# Multi-omics characterization of type 2 diabetes associated genetic variation

**DOI:** 10.1101/2024.07.15.24310282

**Authors:** Ravi Mandla, Kim Lorenz, Xianyong Yin, Ozvan Bocher, Alicia Huerta-Chagoya, Ana Luiza Arruda, Anthony Piron, Susanne Horn, Ken Suzuki, Konstantinos Hatzikotoulas, Lorraine Southam, Henry Taylor, Kaiyuan Yang, Karin Hrovatin, Yue Tong, Maria Lytrivi, Nigel W. Rayner, James B. Meigs, Mark I. McCarthy, Anubha Mahajan, Miriam S. Udler, Cassandra N. Spracklen, Michael Boehnke, Marijana Vujkovic, Jerome I. Rotter, Decio L. Eizirik, Miriam Cnop, Heiko Lickert, Andrew P. Morris, Eleftheria Zeggini, Benjamin F. Voight, Josep M. Mercader

## Abstract

Discerning the mechanisms driving type 2 diabetes (T2D) pathophysiology from genome-wide association studies (GWAS) remains a challenge. To this end, we integrated omics information from 16 multi-tissue and multi-ancestry expression, protein, and metabolite quantitative trait loci (QTL) studies and 46 multi-ancestry GWAS for T2D-related traits with the largest, most ancestrally diverse T2D GWAS to date.

Of the 1,289 T2D GWAS index variants, 716 (56%) demonstrated strong evidence of colocalization with a molecular or T2D-related trait, implicating 657 *cis*-effector genes, 1,691 distal-effector genes, 731 metabolites, and 43 T2D-related traits. We identified 773 of these *cis-* and distal-effector genes using either expression QTL data from understudied ancestry groups or inclusion of T2D index variants enriched in underrepresented populations, emphasizing the value of increasing population diversity in functional mapping. Linking these variants, genes, metabolites, and traits into a network, we elucidated mechanisms through which T2D-associated variation may impact disease risk. Finally, we showed that drugs targeting effector proteins were enriched in those approved to treat T2D, highlighting the potential of these results to prioritize drug targets for T2D.

These results represent a leap in the molecular characterization of T2D-associated genetic variation and will aid in translating genetic findings into novel therapeutic strategies.

## Supplementary Tables for "Multi-omics characterization of type 2 diabetes associated genetic variation" (part 4 of 4)

### Sheet: STable17 (continued)
STable17: Drug targets for T2D colocalizing genes
CHEMBL1946170	ENSG00000157404	KIT	REGORAFENIB	TRUE	4	FALSE	ENSG00000142627; ENSG00000120156; ENSG00000185386; ENSG00000132155; ENSG00000111816; ENSG00000113721; ENSG00000134853; ENSG00000157404; ENSG00000077782; ENSG00000162733; ENSG00000198400; ENSG00000157764; ENSG00000102755; ENSG00000037280; ENSG00000128052; ENSG00000097007; ENSG00000165731; ENSG00000066468	18	malignant colon neoplasm; liposarcoma; acute myeloid leukemia; neoplasm; bile duct carcinoma; sarcoma; esophageal cancer; colorectal neoplasm; colorectal adenocarcinoma; osteosarcoma; carcinoma; melanoma; ovarian neoplasm; colon adenocarcinoma; fallopian tube cancer; hepatocellular carcinoma; small cell lung carcinoma; ovarian cancer; rectum cancer; cancer; renal cell carcinoma; glioblastoma multiforme; colorectal cancer; cholangiocarcinoma; gastrointestinal stromal tumor; gastric cancer; cutaneous melanoma; biliary tract cancer; thyroid cancer; pancreatic carcinoma; macular degeneration; adenoid cystic carcinoma; angiosarcoma; soft tissue sarcoma; ovarian carcinoma; colorectal carcinoma	36	neoplasm; colorectal adenocarcinoma; cancer; colorectal neoplasm; colorectal cancer; colorectal carcinoma	INHIBITOR,INHIBITOR,INHIBITOR,INHIBITOR,INHIBITOR,INHIBITOR,INHIBITOR,INHIBITOR,INHIBITOR,INHIBITOR,INHIBITOR,INHIBITOR,INHIBITOR,INHIBITOR,INHIBITOR	Tyrosine-protein kinase receptor RET inhibitor,Vascular endothelial growth factor receptor inhibitor,Fibroblast growth factor receptor 2 inhibitor,Ephrin type-A receptor 2,Tyrosine-protein kinase TIE-2 inhibitor,MAP kinase p38 beta inhibitor,Serine/threonine-protein kinase RAF inhibitor,Tyrosine-protein kinase FRK inhibitor,Platelet-derived growth factor receptor inhibitor,Stem cell growth factor receptor inhibitor,Tyrosine-protein kinase ABL inhibitor,Fibroblast growth factor receptor 1 inhibitor,Discoidin domain-containing receptor 2 inhibitor,Nerve growth factor receptor Trk-A,Serine/threonine-protein kinase B-raf inhibitor	single protein,protein family,single protein,single protein,single protein,single protein,single protein,single protein,protein complex,single protein,single protein,single protein,single protein,single protein,single protein	0
CHEMBL2105756	ENSG00000157404	KIT	TIVOZANIB HYDROCHLORIDE	TRUE	4	FALSE	ENSG00000102755; ENSG00000037280; ENSG00000128052; ENSG00000157404; ENSG00000113721	5	breast cancer; liver disease; renal cell carcinoma	3	renal cell carcinoma	INHIBITOR,INHIBITOR,INHIBITOR	Vascular endothelial growth factor receptor inhibitor,Stem cell growth factor receptor inhibitor,Platelet-derived growth factor receptor beta inhibitor	protein family,single protein,single protein	0
CHEMBL3813873	ENSG00000157404	KIT	PEXIDARTINIB	TRUE	4	FALSE	ENSG00000122025; ENSG00000157404; ENSG00000182578	3	hodgkins lymphoma; gastrointestinal stromal tumor; prostate cancer; glioblastoma multiforme; acute myeloid leukemia; liver disease; giant cell tumor; tenosynovial giant cell tumor; metastatic melanoma; pigmented villonodular synovitis; angiosarcoma; rheumatoid arthritis; melanoma; malignant peripheral nerve sheath tumor; neoplasm; triple-negative breast cancer; breast cancer; prostate adenocarcinoma	18	Tenosynovial Giant Cell Tumor; neoplasm	INHIBITOR,INHIBITOR,INHIBITOR,INHIBITOR,INHIBITOR,INHIBITOR	Stem cell growth factor receptor inhibitor,Macrophage colony stimulating factor receptor inhibitor,Tyrosine-protein kinase receptor FLT3 inhibitor,Macrophage colony stimulating factor receptor inhibitor,Tyrosine-protein kinase receptor FLT3 inhibitor,Stem cell growth factor receptor inhibitor	single protein,single protein,single protein,single protein,single protein,single protein	0
CHEMBL3989973	ENSG00000157404	KIT	PEXIDARTINIB HYDROCHLORIDE	TRUE	4	FALSE	ENSG00000157404; ENSG00000122025; ENSG00000182578	3	tenosynovial giant cell tumor	1	Tenosynovial Giant Cell Tumor	INHIBITOR,INHIBITOR,INHIBITOR	Tyrosine-protein kinase receptor FLT3 inhibitor,Macrophage colony stimulating factor receptor inhibitor,Stem cell growth factor receptor inhibitor	single protein,single protein,single protein	0
CHEMBL4204794	ENSG00000157404	KIT	AVAPRITINIB	TRUE	4	FALSE	ENSG00000134853; ENSG00000157404	2	central nervous system cancer; mast-cell leukemia; gastrointestinal stromal tumor; neoplasm; systemic mastocytosis; cancer	6	neoplasm; cancer; gastrointestinal stromal tumor	INHIBITOR,INHIBITOR	Stem cell growth factor receptor inhibitor,Platelet-derived growth factor receptor alpha inhibitor	single protein,single protein	0
CHEMBL4216467	ENSG00000157404	KIT	RIPRETINIB	TRUE	4	FALSE	ENSG00000134853; ENSG00000157404	2	neoplasm; gastrointestinal stromal tumor	2	neoplasm; gastrointestinal stromal tumor	INHIBITOR,INHIBITOR	Stem cell growth factor receptor inhibitor,Platelet-derived growth factor receptor alpha inhibitor	single protein,single protein	0
CHEMBL477772	ENSG00000157404	KIT	PAZOPANIB	TRUE	4	FALSE	ENSG00000102755; ENSG00000037280; ENSG00000128052; ENSG00000113263; ENSG00000113721; ENSG00000134853; ENSG00000068078; ENSG00000157404; ENSG00000182578; ENSG00000182866; ENSG00000077782	11	gliosarcoma; hepatocellular carcinoma; urinary bladder carcinoma; glioma; peritoneum cancer; collecting duct carcinoma; alveolar soft part sarcoma; gastrointestinal stromal tumor; renal cell carcinoma; medullary thyroid gland carcinoma; gliosarcoma; breast neoplasm; lung cancer; uterine carcinosarcoma; urethra cancer; ovarian cancer; fallopian tube cancer; lymphedema; urinary bladder carcinoma; salivary gland carcinoma; osteosarcoma; ovarian neoplasm; sarcoma; soft tissue sarcoma; neoplasm; gastric cancer; prostate cancer; chondrosarcoma; pancreatic carcinoma; cancer; angiosarcoma; von hippel-lindau disease; leiomyosarcoma; kidney cancer; breast cancer; peritoneal neoplasm; glioblastoma multiforme; neoplasm; dermatofibrosarcoma protuberans; male breast carcinoma; breast cancer; hereditary hemorrhagic telangiectasia; non-small cell lung carcinoma; lymphoma; small cell lung carcinoma; acute myeloid leukemia; follicular thyroid carcinoma; thyroid carcinoma; urinary bladder cancer; urinary bladder cancer; head and neck squamous cell carcinoma; clear cell renal carcinoma; clear cell renal carcinoma; peritoneum cancer; angiosarcoma; prostate cancer; mesothelioma; prostate carcinoma; macular degeneration; cervical cancer; papillary thyroid carcinoma; colorectal adenocarcinoma; papillary renal cell carcinoma; fallopian tube cancer; renal cell carcinoma; corneal neovascularization; solitary fibrous tumor; soft tissue sarcoma; lung cancer; sarcoma; melanoma; liposarcoma; prostate adenocarcinoma; germ cell tumor; psoriasis; neuroendocrine neoplasm; chromophobe renal cell carcinoma; cutaneous melanoma; ovarian cancer	79	papillary renal cell carcinoma; neoplasm; chromophobe renal cell carcinoma; renal cell carcinoma; clear cell renal carcinoma; cancer; soft tissue sarcoma; sarcoma; collecting duct carcinoma	INHIBITOR,INHIBITOR,INHIBITOR,INHIBITOR,INHIBITOR,INHIBITOR,INHIBITOR,INHIBITOR	Fibroblast growth factor receptor 1 inhibitor,Tyrosine-protein kinase LCK inhibitor,Fibroblast growth factor receptor 3 inhibitor,Vascular endothelial growth factor receptor inhibitor,Stem cell growth factor receptor inhibitor,Tyrosine-protein kinase ITK/TSK inhibitor,Platelet-derived growth factor receptor inhibitor,Macrophage colony stimulating factor receptor inhibitor	single protein,single protein,single protein,protein family,single protein,single protein,protein complex,single protein	0
CHEMBL535	ENSG00000157404	KIT	SUNITINIB	TRUE	4	FALSE	ENSG00000165731; ENSG00000102755; ENSG00000037280; ENSG00000128052; ENSG00000182578; ENSG00000122025; ENSG00000157404; ENSG00000113721; ENSG00000134853	9	acute myeloid leukemia; carcinoma; gastrointestinal stromal tumor; mixed glioma; head and neck squamous cell carcinoma; cholangiocarcinoma; adenocarcinoma; kidney cancer; fallopian tube carcinoma; male breast carcinoma; anaplastic astrocytoma; clear cell renal carcinoma; gastric cancer; small cell lung carcinoma; papillary thyroid carcinoma; thymoma; papillary renal cell carcinoma; renal cell carcinoma; papillary renal cell carcinoma; breast neoplasm; islet cell tumor; prostate adenocarcinoma; oropharyngeal carcinoma; germ cell tumor; urethra cancer; metastatic melanoma; medullary thyroid gland carcinoma; bladder tumor; chronic lymphocytic leukemia; prostate adenocarcinoma; acute lymphoblastic leukemia; diffuse large b-cell lymphoma; kidney cancer; stomach neoplasm; breast neoplasm; gastrointestinal stromal tumor; liver cancer; small cell lung carcinoma; brain neoplasm; stomach neoplasm; non-small cell lung carcinoma; breast cancer; colorectal neoplasm; glioblastoma multiforme; urothelial carcinoma; laryngeal squamous cell carcinoma; multiple myeloma; hepatocellular carcinoma; pancreatic carcinoma; ovarian cancer; peritoneum cancer; breast cancer; adrenal gland pheochromocytoma; von hippel-lindau disease; neoplasm; lung cancer; kaposi's sarcoma; von hippel-lindau disease; pancreatic endocrine carcinoma; germ cell tumor; acute myeloid leukemia; glioblastoma multiforme; fallopian tube cancer; carcinoid tumor; esophageal cancer; non-small cell lung carcinoma; fallopian tube cancer; colorectal carcinoma; inflammatory breast carcinoma; urinary bladder cancer; adrenal cortex carcinoma; lung cancer; melanoma; neoplasm; thymic carcinoma; urogenital neoplasm; gliosarcoma; follicular thyroid carcinoma; pancreatic carcinoma; pancreatic neuroendocrine tumor; metastatic prostate cancer; prostate cancer; colorectal carcinoma; oligodendroglioma; kidney neoplasm; peritoneum cancer; mesothelioma; ebola hemorrhagic fever; nasopharyngeal neoplasm; osteosarcoma; ascites; hepatocellular carcinoma; sarcoma; gliosarcoma; clear cell renal carcinoma; soft tissue sarcoma; malignant epithelial tumor of ovary; alveolar soft part sarcoma; hypopharyngeal carcinoma; soft tissue sarcoma; prostate cancer; renal cell carcinoma; neuroendocrine neoplasm; urinary bladder cancer; pancreatic endocrine carcinoma; cancer; cancer; esophageal cancer; urinary bladder carcinoma; thyroid carcinoma; thymic carcinoma; metastatic melanoma; neuroendocrine neoplasm	113	papillary renal cell carcinoma; neoplasm; neuroendocrine neoplasm; renal cell carcinoma; clear cell renal carcinoma; cancer; gastrointestinal stromal tumor	INHIBITOR,INHIBITOR,INHIBITOR,INHIBITOR,INHIBITOR,INHIBITOR	Tyrosine-protein kinase receptor RET inhibitor,Platelet-derived growth factor receptor inhibitor,Stem cell growth factor receptor inhibitor,Vascular endothelial growth factor receptor inhibitor,Macrophage colony stimulating factor receptor inhibitor,Tyrosine-protein kinase receptor FLT3 inhibitor	single protein,protein complex,single protein,protein family,single protein,single protein	0
CHEMBL608533	ENSG00000157404	KIT	MIDOSTAURIN	TRUE	4	FALSE	ENSG00000157404; ENSG00000128052; ENSG00000113721; ENSG00000134853; ENSG00000122025; ENSG00000115825; ENSG00000163558; ENSG00000154229; ENSG00000126583; ENSG00000163932; ENSG00000166501; ENSG00000067606; ENSG00000171132; ENSG00000027075; ENSG00000184304; ENSG00000065675	16	acute lymphoblastic leukemia; liver disease; blast phase chronic myelogenous leukemia, bcr-abl1 positive; mastocytosis; neoplasm; systemic mastocytosis; mast-cell leukemia; myelodysplastic syndrome; leukemia; acute myeloid leukemia; rectum cancer	11	neoplasm; mast-cell leukemia; systemic mastocytosis; acute myeloid leukemia; Mastocytosis	INHIBITOR,INHIBITOR,INHIBITOR,INHIBITOR,INHIBITOR	Protein kinase C (PKC) inhibitor,Platelet-derived growth factor receptor inhibitor,Stem cell growth factor receptor inhibitor,Tyrosine-protein kinase receptor FLT3 inhibitor,Vascular endothelial growth factor receptor 2 inhibitor	protein family,protein complex,single protein,single protein,single protein	0
CHEMBL941	ENSG00000157404	KIT	IMATINIB	TRUE	4	FALSE	ENSG00000097007; ENSG00000113721; ENSG00000186716; ENSG00000157404	4	colonic neoplasm; male breast carcinoma; thyroid cancer; systemic scleroderma; malignant peripheral nerve sheath tumor; melanoma; localised scleroderma; colorectal cancer; anaplastic large cell lymphoma; pulmonary arterial hypertension; dermatofibrosarcoma protuberans; melanoma; asthma; myeloid leukemia; rheumatoid arthritis; chordoma; skin neoplasm; systemic scleroderma; acute lymphoblastic leukemia; multiple sclerosis; neurofibromatosis type 1; type 1 diabetes mellitus; gliosarcoma; thyroid cancer; small cell lung carcinoma; polycythemia vera; eosinophilia; graft versus host disease; mesothelioma; desmoid-type fibromatosis; loiasis; metastatic melanoma; malignant colon neoplasm; pulmonary hypertension; endometrial cancer; pulmonary venoocclusive disease; sarcoma; ovarian cancer; rectum cancer; desmoplastic small round cell tumor; lung cancer; breast cancer; papillary thyroid carcinoma; pancreatic carcinoma; malignant epithelial tumor of ovary; uterine cancer; carcinoma; desmoid-type fibromatosis; t-cell acute lymphoblastic leukemia; breast cancer; uterine carcinosarcoma; gastric cancer; merkel cell skin cancer; tuberculosis; lung cancer; cutaneous melanoma; chondrosarcoma; idiopathic pulmonary fibrosis; non-small cell lung carcinoma; pancreatic carcinoma; neoplasm; wet macular degeneration; pulmonary arterial hypertension; childhood acute lymphoblastic leukemia; head and neck malignant neoplasia; glioblastoma multiforme; fibromatosis; b-cell acute lymphoblastic leukemia; non-hodgkins lymphoma; cirrhosis of liver; neoplasm; sickle cell anemia; gastrointestinal stromal tumor; plasmodium falciparum malaria; prostate cancer; fibrosarcoma; cancer; kidney cancer; hematopoietic and lymphoid cell neoplasm; central nervous system neoplasm; pulmonary hypertension; colorectal carcinoma; graft versus host disease; lymphoblastic lymphoma; glioblastoma multiforme; peritoneum cancer; gastrointestinal stromal tumor; lymphangioleiomyomatosis; chronic myelogenous leukemia; fallopian tube cancer; gastric adenocarcinoma; hypereosinophilic syndrome; stroke; nephrogenic fibrosing dermopathy; cancer; hypereosinophilic syndrome; prostate adenocarcinoma; plexiform neurofibroma; thymic carcinoma; scleroderma; sarcoma; primary myelofibrosis; colorectal adenocarcinoma; acute myeloid leukemia; acute lung injury; synovial sarcoma; seasonal allergic rhinitis; t-lymphoblastic lymphoma; chronic myeloproliferative disorder; covid-19; leukemia; non-hodgkins lymphoma; spinal cord injury; lymphoid leukemia; acute lymphoblastic leukemia; chronic myelogenous leukemia; clear cell renal carcinoma; lymphoblastic lymphoma; leukemia; lymphoma; stomach neoplasm; acute myeloid leukemia	122	neoplasm; chronic myelogenous leukemia; cancer	INHIBITOR,INHIBITOR,INHIBITOR,INHIBITOR	Tyrosine-protein kinase ABL inhibitor,Bcr/Abl fusion protein,Platelet-derived growth factor receptor beta inhibitor,Stem cell growth factor receptor inhibitor	single protein,chimeric protein,single protein,single protein	0
CHEMBL1201837	ENSG00000164344	KLKB1	ECALLANTIDE	TRUE	4	FALSE	ENSG00000164344	1	angioedema; hereditary angioedema	2	hereditary angioedema	INHIBITOR	Plasma kallikrein inhibitor	single protein	0
CHEMBL3545189	ENSG00000164344	KLKB1	LANADELUMAB	TRUE	4	FALSE	ENSG00000164344	1	injury; angioedema; hereditary angioedema; hypotension; covid-19	5	hereditary angioedema	INHIBITOR	Plasma kallikrein inhibitor	single protein	0
CHEMBL4297549	ENSG00000164344	KLKB1	HUMAN C1-ESTERASE INHIBITOR	TRUE	4	FALSE	ENSG00000182326; ENSG00000088926; ENSG00000164344; ENSG00000131187	4	kidney failure; angioedema; chronic kidney disease; covid-19; hereditary angioedema; neuromyelitis optica	6	hereditary angioedema	INHIBITOR,INHIBITOR,INHIBITOR,INHIBITOR	Complement C1s inhibitor,Coagulation factor XII inhibitor,Coagulation factor XI inhibitor,Plasma kallikrein inhibitor	single protein,single protein,single protein,single protein	0
CHEMBL4594271	ENSG00000164344	KLKB1	BEROTRALSTAT	TRUE	4	FALSE	ENSG00000164344	1	hereditary angioedema; hereditary angioedema	2	hereditary angioedema	INHIBITOR	Plasma kallikrein inhibitor	single protein	0
CHEMBL4594272	ENSG00000164344	KLKB1	BEROTRALSTAT HYDROCHLORIDE	TRUE	4	FALSE	ENSG00000164344	1	hereditary angioedema	1	hereditary angioedema	INHIBITOR	Plasma kallikrein inhibitor	single protein	0
CHEMBL2095222	ENSG00000112769	LAMA4	OCRIPLASMIN	TRUE	4	FALSE	ENSG00000115414; ENSG00000164692; ENSG00000108821; ENSG00000139219; ENSG00000168542; ENSG00000187498; ENSG00000130635; ENSG00000142156; ENSG00000060718; ENSG00000204291; ENSG00000182871; ENSG00000171502; ENSG00000196739; ENSG00000215018; ENSG00000134871; ENSG00000204262; ENSG00000142173; ENSG00000204248; ENSG00000169031; ENSG00000080573; ENSG00000163359; ENSG00000081052; ENSG00000188153; ENSG00000172752; ENSG00000197565; ENSG00000206384; ENSG00000101680; ENSG00000196569; ENSG00000053747; ENSG00000112769; ENSG00000130702; ENSG00000091136; ENSG00000172037; ENSG00000196878; ENSG00000091128; ENSG00000135862; ENSG00000058085; ENSG00000050555	38	macular degeneration; macular holes; eye disease; deep vein thrombosis; stroke; uveitis; retinal vein occlusion	7	eye disease	HYDROLYTIC ENZYME,HYDROLYTIC ENZYME,PROTEOLYTIC ENZYME	Collagen hydrolytic enzyme,Laminin hydrolytic enzyme,Fibronectin proteolytic enzyme	protein complex group,protein complex group,single protein	0
CHEMBL2095222	ENSG00000135862	LAMC1	OCRIPLASMIN	TRUE	4	FALSE	ENSG00000115414; ENSG00000164692; ENSG00000108821; ENSG00000139219; ENSG00000168542; ENSG00000187498; ENSG00000130635; ENSG00000142156; ENSG00000060718; ENSG00000204291; ENSG00000182871; ENSG00000171502; ENSG00000196739; ENSG00000215018; ENSG00000134871; ENSG00000204262; ENSG00000142173; ENSG00000204248; ENSG00000169031; ENSG00000080573; ENSG00000163359; ENSG00000081052; ENSG00000188153; ENSG00000172752; ENSG00000197565; ENSG00000206384; ENSG00000101680; ENSG00000196569; ENSG00000053747; ENSG00000112769; ENSG00000130702; ENSG00000091136; ENSG00000172037; ENSG00000196878; ENSG00000091128; ENSG00000135862; ENSG00000058085; ENSG00000050555	38	macular degeneration; macular holes; eye disease; deep vein thrombosis; stroke; uveitis; retinal vein occlusion	7	eye disease	HYDROLYTIC ENZYME,HYDROLYTIC ENZYME,PROTEOLYTIC ENZYME	Collagen hydrolytic enzyme,Laminin hydrolytic enzyme,Fibronectin proteolytic enzyme	protein complex group,protein complex group,single protein	0
CHEMBL2095222	ENSG00000058085	LAMC2	OCRIPLASMIN	TRUE	4	FALSE	ENSG00000115414; ENSG00000164692; ENSG00000108821; ENSG00000139219; ENSG00000168542; ENSG00000187498; ENSG00000130635; ENSG00000142156; ENSG00000060718; ENSG00000204291; ENSG00000182871; ENSG00000171502; ENSG00000196739; ENSG00000215018; ENSG00000134871; ENSG00000204262; ENSG00000142173; ENSG00000204248; ENSG00000169031; ENSG00000080573; ENSG00000163359; ENSG00000081052; ENSG00000188153; ENSG00000172752; ENSG00000197565; ENSG00000206384; ENSG00000101680; ENSG00000196569; ENSG00000053747; ENSG00000112769; ENSG00000130702; ENSG00000091136; ENSG00000172037; ENSG00000196878; ENSG00000091128; ENSG00000135862; ENSG00000058085; ENSG00000050555	38	macular degeneration; macular holes; eye disease; deep vein thrombosis; stroke; uveitis; retinal vein occlusion	7	eye disease	HYDROLYTIC ENZYME,HYDROLYTIC ENZYME,PROTEOLYTIC ENZYME	Collagen hydrolytic enzyme,Laminin hydrolytic enzyme,Fibronectin proteolytic enzyme	protein complex group,protein complex group,single protein	0
CHEMBL2107857	ENSG00000116678	LEPR	METRELEPTIN	TRUE	4	FALSE	ENSG00000116678	1	obesity; familial partial lipodystrophy; non-alcoholic fatty liver disease; insulin resistance; liver disease; type 1 diabetes mellitus; lipomatosis; metabolic syndrome; hiv-associated lipodystrophy syndrome; amenorrhea; lipodystrophy	11	liver disease; lipodystrophy	AGONIST	Leptin receptor agonist	single protein	0
CHEMBL1201419	ENSG00000138039	LHCGR	LUTROPIN ALFA	TRUE	4	FALSE	ENSG00000138039	1	infertility; female infertility; hypogonadism	3		AGONIST	Luteinizing hormone/Choriogonadotropin receptor agonist	single protein	0
CHEMBL1201464	ENSG00000138039	LHCGR	CHORIOGONADOTROPIN ALFA	TRUE	4	FALSE	ENSG00000138039	1	ovarian hyperstimulation syndrome; hypogonadism; primary ovarian insufficiency; obesity; polycystic ovary syndrome; infertility	6	hypogonadism; infertility; primary ovarian insufficiency; obesity	AGONIST	Luteinizing hormone/Choriogonadotropin receptor agonist	single protein	0
CHEMBL1201509	ENSG00000138039	LHCGR	GONADOTROPIN, CHORIONIC	TRUE	4	FALSE	ENSG00000138039	1	hypogonadotropic hypogonadism; gonadal disorder; pregnancy; breast cancer; hypogonadism; anovulation; acute graft vs. host disease; azoospermia; infertility; polycystic ovary syndrome	10		AGONIST	Luteinizing hormone/Choriogonadotropin receptor agonist	single protein	0
CHEMBL1201697	ENSG00000138039	LHCGR	LH (MENOTROPINS)	TRUE	4	FALSE	ENSG00000138039	1	infertility	1		AGONIST	Luteinizing hormone/Choriogonadotropin receptor agonist	single protein	0
CHEMBL2108427	ENSG00000138039	LHCGR	MENOTROPINS	TRUE	4	FALSE	ENSG00000138039; ENSG00000170820	2	pregnancy; hypogonadism; female infertility; gonadal disorder; azoospermia; polycystic ovary syndrome; kallmann syndrome; infertility	8		AGONIST,AGONIST	Follicle stimulating hormone receptor agonist,Luteinizing hormone/Choriogonadotropin receptor agonist	single protein,single protein	0
CHEMBL2103868	ENSG00000105976	MET	CABOZANTINIB S-MALATE	TRUE	4	FALSE	ENSG00000105976; ENSG00000128052	2	glioblastoma multiforme; renal cell carcinoma; ovarian carcinoma; cancer; central nervous system cancer; astrocytoma; follicular thyroid carcinoma; prostate adenocarcinoma; gliosarcoma; papillary thyroid carcinoma; non-small cell lung carcinoma; angiosarcoma; hepatocellular carcinoma; adrenal gland pheochromocytoma; thyroid carcinoma; papillary renal cell carcinoma; thyroid cancer; fallopian tube carcinoma; neoplasm; endometrial carcinoma; breast carcinoma; small cell carcinoma; clear cell renal carcinoma	23	papillary renal cell carcinoma; thyroid cancer; thyroid carcinoma; renal cell carcinoma; clear cell renal carcinoma; papillary thyroid carcinoma	INHIBITOR,INHIBITOR	Hepatocyte growth factor receptor inhibitor,Vascular endothelial growth factor receptor 2 inhibitor	single protein,single protein	0
CHEMBL2105717	ENSG00000105976	MET	CABOZANTINIB	TRUE	4	FALSE	ENSG00000105976; ENSG00000128052	2	glioblastoma multiforme; renal cell carcinoma; ovarian carcinoma; cancer; follicular thyroid carcinoma; colon adenocarcinoma; papillary renal cell carcinoma; liver disease; angiosarcoma; adrenal gland pheochromocytoma; papillary renal cell carcinoma; carcinoma; neoplasm; endometrial carcinoma; renal cell carcinoma; breast cancer; soft tissue sarcoma; cervical cancer; pulmonary neuroendocrine tumor; colorectal carcinoma; central nervous system cancer; astrocytoma; neoplasm; prostate adenocarcinoma; adrenal cortex carcinoma; gliosarcoma; cutaneous melanoma; neuroendocrine carcinoma; carcinoid tumor; pancreatic carcinoma; fallopian tube carcinoma; breast carcinoma; rectum cancer; gastrointestinal stromal tumor; urothelial carcinoma; clear cell renal carcinoma; papillary thyroid carcinoma; acute myeloid leukemia; metastatic melanoma; urinary bladder cancer; salivary gland cancer; uterine carcinosarcoma; glioblastoma multiforme; gliosarcoma; collecting duct carcinoma; melanoma; papillary thyroid carcinoma; hepatocellular carcinoma; thyroid carcinoma; multiple myeloma; thyroid cancer; prostate cancer; osteosarcoma; thyroid cancer; urinary bladder carcinoma; squamous cell carcinoma; kidney cancer; meningioma; cancer; follicular thyroid carcinoma; non-small cell lung carcinoma; urogenital neoplasm; hepatocellular carcinoma; non-small cell lung carcinoma; chromophobe renal cell carcinoma; clear cell renal carcinoma; small cell carcinoma; prostate adenocarcinoma; neuroendocrine neoplasm; medullary thyroid gland carcinoma; anaplastic astrocytoma; intrahepatic cholangiocarcinoma	72	papillary renal cell carcinoma; neoplasm; thyroid carcinoma; thyroid cancer; renal cell carcinoma; clear cell renal carcinoma; cancer; papillary thyroid carcinoma	INHIBITOR,INHIBITOR	Hepatocyte growth factor receptor inhibitor,Vascular endothelial growth factor receptor 2 inhibitor	single protein,single protein	0
CHEMBL3188267	ENSG00000105976	MET	CAPMATINIB	TRUE	4	FALSE	ENSG00000105976	1	lung cancer; breast cancer; hepatocellular carcinoma; non-small cell lung carcinoma; non-small cell lung carcinoma; kidney cancer; cutaneous melanoma; melanoma; soft tissue sarcoma; neoplasm; glioblastoma multiforme; liver disease	12	neoplasm; non-small cell lung carcinoma	INHIBITOR,INHIBITOR	Hepatocyte growth factor receptor inhibitor,Hepatocyte growth factor receptor inhibitor	single protein,single protein	0
CHEMBL3402762	ENSG00000105976	MET	TEPOTINIB	TRUE	4	FALSE	ENSG00000105976	1	brain neoplasm; non-small cell lung carcinoma; liver disease; hepatocellular carcinoma; neoplasm; colorectal neoplasm; neoplasm; non-small cell lung carcinoma	8	neoplasm; non-small cell lung carcinoma	INHIBITOR,INHIBITOR	Hepatocyte growth factor receptor inhibitor,Hepatocyte growth factor receptor inhibitor	single protein,single protein	0
CHEMBL3989937	ENSG00000105976	MET	CAPMATINIB HYDROCHLORIDE	TRUE	4	FALSE	ENSG00000105976	1	non-small cell lung carcinoma	1	non-small cell lung carcinoma	INHIBITOR	Hepatocyte growth factor receptor inhibitor	single protein	0
CHEMBL4297774	ENSG00000105976	MET	AMIVANTAMAB	TRUE	4	FALSE	ENSG00000105976; ENSG00000146648	2	neoplasm; gastric cancer; non-small cell lung carcinoma; salivary gland cancer	4	neoplasm; non-small cell lung carcinoma	INHIBITOR,INHIBITOR	Hepatocyte growth factor receptor inhibitor,Epidermal growth factor receptor inhibitor	single protein,single protein	0
CHEMBL4594292	ENSG00000105976	MET	TEPOTINIB HYDROCHLORIDE	TRUE	4	FALSE	ENSG00000105976	1	neoplasm; non-small cell lung carcinoma	2	non-small cell lung carcinoma	INHIBITOR	Hepatocyte growth factor receptor inhibitor	single protein	0
CHEMBL601719	ENSG00000105976	MET	CRIZOTINIB	TRUE	4	FALSE	ENSG00000105976; ENSG00000171094; ENSG00000181163; ENSG00000143924	4	colorectal carcinoma; diffuse intrinsic pontine glioma; squamous cell carcinoma; lung cancer; endometrial cancer; lung adenocarcinoma; adenocarcinoma; acute myeloid leukemia; non-small cell lung carcinoma; breast cancer; multiple myeloma; gastric cancer; inflammatory myofibroblastic tumor; cancer; glioblastoma multiforme; kidney disease; neurofibromatosis type 2; anaplastic large cell lymphoma; prostate cancer; neoplasm; papillary renal cell carcinoma; diffuse large b-cell lymphoma	22	neoplasm; diffuse large B-cell lymphoma; cancer; non-small cell lung carcinoma	INHIBITOR,INHIBITOR,INHIBITOR,INHIBITOR	NPM/ALK (Nucleophosmin/ALK tyrosine kinase receptor),Hepatocyte growth factor receptor inhibitor,ALK tyrosine kinase receptor inhibitor,EML4-ALK	chimeric protein,single protein,single protein,chimeric protein	0
CHEMBL2103772	ENSG00000196549	MME	RACECADOTRIL	TRUE	4	FALSE	ENSG00000196549	1	diarrhea; diarrhea, infantile	2		INHIBITOR	Neprilysin inhibitor	single protein	0
CHEMBL3137301	ENSG00000196549	MME	SACUBITRIL	TRUE	4	FALSE	ENSG00000196549	1	hypertension; aortic valve insufficiency; acute myocardial infarction; myocardial infarction; essential hypertension; peripheral arterial disease; pulmonary hypertension; hypertrophic cardiomyopathy; covid-19; congestive heart failure; heart failure; st elevation myocardial infarction; chagas cardiomyopathy	13	heart failure; congestive heart failure	INHIBITOR	Neprilysin inhibitor	single protein	0
CHEMBL1200699	ENSG00000196611	MMP1	DOXYCYCLINE	TRUE	4	FALSE	ENSG00000196611; ENSG00000137745; ENSG00000118113; ENSG00000137673	4	lyme disease; pancreatic carcinoma; graves ophthalmopathy; dry eye syndrome; blepharitis; chronic obstructive pulmonary disease; abdominal aortic aneurysm; aneurysm; osteomyelitis; tuberculosis; malaria; rhinoscleroma; yersinia pestis infectious disease; polyp; marfan syndrome; anthrax infection; lymphoma; spotted fever; reactive arthritis; seizure; cancer; ulcerative colitis; chlamydia trachomatis infectious disease; eye burns; covid-19; cystic fibrosis; al amyloidosis; hemorrhage; mycosis fungoides; myocardial infarction; persian gulf syndrome; alzheimer disease; cutaneous t-cell lymphoma; osteoarthritis; diabetic retinopathy; brucellosis; crohn's disease; vibrio infectious disease; emphysema; oral squamous cell carcinoma; acne; melanoma; colorectal carcinoma; pelvic inflammatory disease; periodontitis; atopic eczema; rosacea; eczema; colorectal adenocarcinoma; bacterial disease; parkinson disease; primary systemic amyloidosis; urethritis; non-hodgkins lymphoma; oral lichen planus; typhus; filarial elephantiasis; scrub typhus; neoplasm of mature b-cells; pneumonia; infection; diabetic foot; amyloidosis; ornithosis; gonorrhea; pain; non-small cell lung carcinoma; syphilis; sezary's disease; idiopathic pulmonary fibrosis; mansonelliasis; pleural effusion; tularemia; ischemia reperfusion injury	74	Vibrio infectious disease; typhus; acne; spotted fever; pneumonia; Tularemia; rosacea; bacterial disease; infection; malaria; periodontitis; gonorrhea; ornithosis; anthrax infection; brucellosis	INHIBITOR,INHIBITOR,INHIBITOR,INHIBITOR,INHIBITOR	Matrix metalloproteinase 13 inhibitor,Matrix metalloproteinase 8 inhibitor,Matrix metalloproteinase 7 inhibitor,Bacterial 70S ribosome inhibitor,Matrix metalloproteinase-1 inhibitor	single protein,single protein,single protein,protein nucleic-acid complex,single protein	0
CHEMBL1433	ENSG00000196611	MMP1	DOXYCYCLINE ANHYDROUS	TRUE	4	FALSE	ENSG00000137745; ENSG00000118113; ENSG00000137673; ENSG00000196611	4	lyme disease; pancreatic carcinoma; graves ophthalmopathy; dry eye syndrome; blepharitis; lateral epicondylitis; chronic obstructive pulmonary disease; abdominal aortic aneurysm; bacterial sexually transmitted disease; aneurysm; osteomyelitis; tuberculosis; malaria; rhinoscleroma; yersinia pestis infectious disease; polyp; marfan syndrome; anthrax infection; lymphoma; spotted fever; reactive arthritis; seizure; graves ophthalmopathy; cancer; ulcerative colitis; chlamydia trachomatis infectious disease; mucositis; eye burns; covid-19; cystic fibrosis; al amyloidosis; hemorrhage; persian gulf syndrome; myocardial infarction; mycosis fungoides; alzheimer disease; cutaneous t-cell lymphoma; hereditary hemorrhagic telangiectasia; osteoarthritis; diabetic retinopathy; brucellosis; crohn's disease; vibrio infectious disease; emphysema; oral squamous cell carcinoma; pelvic inflammatory disease; acne; melanoma; chlamydia trachomatis infectious disease; colorectal carcinoma; pelvic inflammatory disease; periodontitis; atopic eczema; rosacea; infection; eczema; colorectal adenocarcinoma; bacterial disease; parkinson disease; primary systemic amyloidosis; urethritis; non-hodgkins lymphoma; rosacea; oral lichen planus; typhus; filarial elephantiasis; scrub typhus; neoplasm of mature b-cells; pneumonia; periodontitis; diabetic foot; infection; severe acute respiratory syndrome; age-related macular degeneration; amyloidosis; ornithosis; gonorrhea; pain; non-small cell lung carcinoma; syphilis; sezary's disease; acne; covid-19; idiopathic pulmonary fibrosis; mansonelliasis; pleural effusion; tularemia; ischemia reperfusion injury	88	Vibrio infectious disease; typhus; acne; spotted fever; pneumonia; Tularemia; rosacea; bacterial disease; malaria; infection; periodontitis; gonorrhea; ornithosis; anthrax infection; brucellosis	INHIBITOR,INHIBITOR,INHIBITOR,INHIBITOR,INHIBITOR,INHIBITOR,INHIBITOR,INHIBITOR,INHIBITOR,INHIBITOR,INHIBITOR,INHIBITOR,INHIBITOR,INHIBITOR	Matrix metalloproteinase 13 inhibitor,Matrix metalloproteinase 8 inhibitor,Matrix metalloproteinase 7 inhibitor,Matrix metalloproteinase-1 inhibitor,Matrix metalloproteinase 13 inhibitor,Matrix metalloproteinase 7 inhibitor,Matrix metalloproteinase-1 inhibitor,Bacterial 70S ribosome inhibitor,Matrix metalloproteinase 7 inhibitor,Matrix metalloproteinase 8 inhibitor,Matrix metalloproteinase 13 inhibitor,Bacterial 70S ribosome inhibitor,Matrix metalloproteinase 8 inhibitor,Matrix metalloproteinase-1 inhibitor	single protein,single protein,single protein,single protein,single protein,single protein,single protein,protein nucleic-acid complex,single protein,single protein,single protein,protein nucleic-acid complex,single protein,single protein	0
CHEMBL2364574	ENSG00000196611	MMP1	DOXYCYCLINE CALCIUM	TRUE	4	FALSE	ENSG00000196611; ENSG00000137745; ENSG00000137673; ENSG00000118113	4	osteomyelitis	1		INHIBITOR,INHIBITOR,INHIBITOR,INHIBITOR	Matrix metalloproteinase-1 inhibitor,Matrix metalloproteinase 13 inhibitor,Matrix metalloproteinase 7 inhibitor,Matrix metalloproteinase 8 inhibitor	single protein,single protein,single protein,single protein	0
CHEMBL3989740	ENSG00000196611	MMP1	DOXYCYCLINE HYCLATE	TRUE	4	FALSE	ENSG00000137745; ENSG00000196611; ENSG00000137673; ENSG00000118113	4	lateral epicondylitis; age-related macular degeneration; hereditary hemorrhagic telangiectasia; rosacea; bacterial sexually transmitted disease; pelvic inflammatory disease; periodontitis; acne; graves ophthalmopathy; chlamydia trachomatis infectious disease; mucositis	11	acne	INHIBITOR,INHIBITOR,INHIBITOR,INHIBITOR,INHIBITOR	Matrix metalloproteinase-1 inhibitor,Matrix metalloproteinase 7 inhibitor,Matrix metalloproteinase 13 inhibitor,Bacterial 70S ribosome inhibitor,Matrix metalloproteinase 8 inhibitor	single protein,single protein,single protein,protein nucleic-acid complex,single protein	0
CHEMBL1200699	ENSG00000137673	MMP7	DOXYCYCLINE	TRUE	4	FALSE	ENSG00000196611; ENSG00000137745; ENSG00000118113; ENSG00000137673	4	lyme disease; pancreatic carcinoma; graves ophthalmopathy; dry eye syndrome; blepharitis; chronic obstructive pulmonary disease; abdominal aortic aneurysm; aneurysm; osteomyelitis; tuberculosis; malaria; rhinoscleroma; yersinia pestis infectious disease; polyp; marfan syndrome; anthrax infection; lymphoma; spotted fever; reactive arthritis; seizure; cancer; ulcerative colitis; chlamydia trachomatis infectious disease; eye burns; covid-19; cystic fibrosis; al amyloidosis; hemorrhage; mycosis fungoides; myocardial infarction; persian gulf syndrome; alzheimer disease; cutaneous t-cell lymphoma; osteoarthritis; diabetic retinopathy; brucellosis; crohn's disease; vibrio infectious disease; emphysema; oral squamous cell carcinoma; acne; melanoma; colorectal carcinoma; pelvic inflammatory disease; periodontitis; atopic eczema; rosacea; eczema; colorectal adenocarcinoma; bacterial disease; parkinson disease; primary systemic amyloidosis; urethritis; non-hodgkins lymphoma; oral lichen planus; typhus; filarial elephantiasis; scrub typhus; neoplasm of mature b-cells; pneumonia; infection; diabetic foot; amyloidosis; ornithosis; gonorrhea; pain; non-small cell lung carcinoma; syphilis; sezary's disease; idiopathic pulmonary fibrosis; mansonelliasis; pleural effusion; tularemia; ischemia reperfusion injury	74	Vibrio infectious disease; typhus; acne; spotted fever; pneumonia; Tularemia; rosacea; bacterial disease; infection; malaria; periodontitis; gonorrhea; ornithosis; anthrax infection; brucellosis	INHIBITOR,INHIBITOR,INHIBITOR,INHIBITOR,INHIBITOR	Matrix metalloproteinase 13 inhibitor,Matrix metalloproteinase 8 inhibitor,Matrix metalloproteinase 7 inhibitor,Bacterial 70S ribosome inhibitor,Matrix metalloproteinase-1 inhibitor	single protein,single protein,single protein,protein nucleic-acid complex,single protein	0
CHEMBL1433	ENSG00000137673	MMP7	DOXYCYCLINE ANHYDROUS	TRUE	4	FALSE	ENSG00000137745; ENSG00000118113; ENSG00000137673; ENSG00000196611	4	lyme disease; pancreatic carcinoma; graves ophthalmopathy; dry eye syndrome; blepharitis; lateral epicondylitis; chronic obstructive pulmonary disease; abdominal aortic aneurysm; bacterial sexually transmitted disease; aneurysm; osteomyelitis; tuberculosis; malaria; rhinoscleroma; yersinia pestis infectious disease; polyp; marfan syndrome; anthrax infection; lymphoma; spotted fever; reactive arthritis; seizure; graves ophthalmopathy; cancer; ulcerative colitis; chlamydia trachomatis infectious disease; mucositis; eye burns; covid-19; cystic fibrosis; al amyloidosis; hemorrhage; persian gulf syndrome; myocardial infarction; mycosis fungoides; alzheimer disease; cutaneous t-cell lymphoma; hereditary hemorrhagic telangiectasia; osteoarthritis; diabetic retinopathy; brucellosis; crohn's disease; vibrio infectious disease; emphysema; oral squamous cell carcinoma; pelvic inflammatory disease; acne; melanoma; chlamydia trachomatis infectious disease; colorectal carcinoma; pelvic inflammatory disease; periodontitis; atopic eczema; rosacea; infection; eczema; colorectal adenocarcinoma; bacterial disease; parkinson disease; primary systemic amyloidosis; urethritis; non-hodgkins lymphoma; rosacea; oral lichen planus; typhus; filarial elephantiasis; scrub typhus; neoplasm of mature b-cells; pneumonia; periodontitis; diabetic foot; infection; severe acute respiratory syndrome; age-related macular degeneration; amyloidosis; ornithosis; gonorrhea; pain; non-small cell lung carcinoma; syphilis; sezary's disease; acne; covid-19; idiopathic pulmonary fibrosis; mansonelliasis; pleural effusion; tularemia; ischemia reperfusion injury	88	Vibrio infectious disease; typhus; acne; spotted fever; pneumonia; Tularemia; rosacea; bacterial disease; malaria; infection; periodontitis; gonorrhea; ornithosis; anthrax infection; brucellosis	INHIBITOR,INHIBITOR,INHIBITOR,INHIBITOR,INHIBITOR,INHIBITOR,INHIBITOR,INHIBITOR,INHIBITOR,INHIBITOR,INHIBITOR,INHIBITOR,INHIBITOR,INHIBITOR	Matrix metalloproteinase 13 inhibitor,Matrix metalloproteinase 8 inhibitor,Matrix metalloproteinase 7 inhibitor,Matrix metalloproteinase-1 inhibitor,Matrix metalloproteinase 13 inhibitor,Matrix metalloproteinase 7 inhibitor,Matrix metalloproteinase-1 inhibitor,Bacterial 70S ribosome inhibitor,Matrix metalloproteinase 7 inhibitor,Matrix metalloproteinase 8 inhibitor,Matrix metalloproteinase 13 inhibitor,Bacterial 70S ribosome inhibitor,Matrix metalloproteinase 8 inhibitor,Matrix metalloproteinase-1 inhibitor	single protein,single protein,single protein,single protein,single protein,single protein,single protein,protein nucleic-acid complex,single protein,single protein,single protein,protein nucleic-acid complex,single protein,single protein	0
CHEMBL2364574	ENSG00000137673	MMP7	DOXYCYCLINE CALCIUM	TRUE	4	FALSE	ENSG00000196611; ENSG00000137745; ENSG00000137673; ENSG00000118113	4	osteomyelitis	1		INHIBITOR,INHIBITOR,INHIBITOR,INHIBITOR	Matrix metalloproteinase-1 inhibitor,Matrix metalloproteinase 13 inhibitor,Matrix metalloproteinase 7 inhibitor,Matrix metalloproteinase 8 inhibitor	single protein,single protein,single protein,single protein	0
CHEMBL3989740	ENSG00000137673	MMP7	DOXYCYCLINE HYCLATE	TRUE	4	FALSE	ENSG00000137745; ENSG00000196611; ENSG00000137673; ENSG00000118113	4	lateral epicondylitis; age-related macular degeneration; hereditary hemorrhagic telangiectasia; rosacea; bacterial sexually transmitted disease; pelvic inflammatory disease; periodontitis; acne; graves ophthalmopathy; chlamydia trachomatis infectious disease; mucositis	11	acne	INHIBITOR,INHIBITOR,INHIBITOR,INHIBITOR,INHIBITOR	Matrix metalloproteinase-1 inhibitor,Matrix metalloproteinase 7 inhibitor,Matrix metalloproteinase 13 inhibitor,Bacterial 70S ribosome inhibitor,Matrix metalloproteinase 8 inhibitor	single protein,single protein,single protein,protein nucleic-acid complex,single protein	0
CHEMBL1200699	ENSG00000118113	MMP8	DOXYCYCLINE	TRUE	4	FALSE	ENSG00000196611; ENSG00000137745; ENSG00000118113; ENSG00000137673	4	lyme disease; pancreatic carcinoma; graves ophthalmopathy; dry eye syndrome; blepharitis; chronic obstructive pulmonary disease; abdominal aortic aneurysm; aneurysm; osteomyelitis; tuberculosis; malaria; rhinoscleroma; yersinia pestis infectious disease; polyp; marfan syndrome; anthrax infection; lymphoma; spotted fever; reactive arthritis; seizure; cancer; ulcerative colitis; chlamydia trachomatis infectious disease; eye burns; covid-19; cystic fibrosis; al amyloidosis; hemorrhage; mycosis fungoides; myocardial infarction; persian gulf syndrome; alzheimer disease; cutaneous t-cell lymphoma; osteoarthritis; diabetic retinopathy; brucellosis; crohn's disease; vibrio infectious disease; emphysema; oral squamous cell carcinoma; acne; melanoma; colorectal carcinoma; pelvic inflammatory disease; periodontitis; atopic eczema; rosacea; eczema; colorectal adenocarcinoma; bacterial disease; parkinson disease; primary systemic amyloidosis; urethritis; non-hodgkins lymphoma; oral lichen planus; typhus; filarial elephantiasis; scrub typhus; neoplasm of mature b-cells; pneumonia; infection; diabetic foot; amyloidosis; ornithosis; gonorrhea; pain; non-small cell lung carcinoma; syphilis; sezary's disease; idiopathic pulmonary fibrosis; mansonelliasis; pleural effusion; tularemia; ischemia reperfusion injury	74	Vibrio infectious disease; typhus; acne; spotted fever; pneumonia; Tularemia; rosacea; bacterial disease; infection; malaria; periodontitis; gonorrhea; ornithosis; anthrax infection; brucellosis	INHIBITOR,INHIBITOR,INHIBITOR,INHIBITOR,INHIBITOR	Matrix metalloproteinase 13 inhibitor,Matrix metalloproteinase 8 inhibitor,Matrix metalloproteinase 7 inhibitor,Bacterial 70S ribosome inhibitor,Matrix metalloproteinase-1 inhibitor	single protein,single protein,single protein,protein nucleic-acid complex,single protein	0
CHEMBL1433	ENSG00000118113	MMP8	DOXYCYCLINE ANHYDROUS	TRUE	4	FALSE	ENSG00000137745; ENSG00000118113; ENSG00000137673; ENSG00000196611	4	lyme disease; pancreatic carcinoma; graves ophthalmopathy; dry eye syndrome; blepharitis; lateral epicondylitis; chronic obstructive pulmonary disease; abdominal aortic aneurysm; bacterial sexually transmitted disease; aneurysm; osteomyelitis; tuberculosis; malaria; rhinoscleroma; yersinia pestis infectious disease; polyp; marfan syndrome; anthrax infection; lymphoma; spotted fever; reactive arthritis; seizure; graves ophthalmopathy; cancer; ulcerative colitis; chlamydia trachomatis infectious disease; mucositis; eye burns; covid-19; cystic fibrosis; al amyloidosis; hemorrhage; persian gulf syndrome; myocardial infarction; mycosis fungoides; alzheimer disease; cutaneous t-cell lymphoma; hereditary hemorrhagic telangiectasia; osteoarthritis; diabetic retinopathy; brucellosis; crohn's disease; vibrio infectious disease; emphysema; oral squamous cell carcinoma; pelvic inflammatory disease; acne; melanoma; chlamydia trachomatis infectious disease; colorectal carcinoma; pelvic inflammatory disease; periodontitis; atopic eczema; rosacea; infection; eczema; colorectal adenocarcinoma; bacterial disease; parkinson disease; primary systemic amyloidosis; urethritis; non-hodgkins lymphoma; rosacea; oral lichen planus; typhus; filarial elephantiasis; scrub typhus; neoplasm of mature b-cells; pneumonia; periodontitis; diabetic foot; infection; severe acute respiratory syndrome; age-related macular degeneration; amyloidosis; ornithosis; gonorrhea; pain; non-small cell lung carcinoma; syphilis; sezary's disease; acne; covid-19; idiopathic pulmonary fibrosis; mansonelliasis; pleural effusion; tularemia; ischemia reperfusion injury	88	Vibrio infectious disease; typhus; acne; spotted fever; pneumonia; Tularemia; rosacea; bacterial disease; malaria; infection; periodontitis; gonorrhea; ornithosis; anthrax infection; brucellosis	INHIBITOR,INHIBITOR,INHIBITOR,INHIBITOR,INHIBITOR,INHIBITOR,INHIBITOR,INHIBITOR,INHIBITOR,INHIBITOR,INHIBITOR,INHIBITOR,INHIBITOR,INHIBITOR	Matrix metalloproteinase 13 inhibitor,Matrix metalloproteinase 8 inhibitor,Matrix metalloproteinase 7 inhibitor,Matrix metalloproteinase-1 inhibitor,Matrix metalloproteinase 13 inhibitor,Matrix metalloproteinase 7 inhibitor,Matrix metalloproteinase-1 inhibitor,Bacterial 70S ribosome inhibitor,Matrix metalloproteinase 7 inhibitor,Matrix metalloproteinase 8 inhibitor,Matrix metalloproteinase 13 inhibitor,Bacterial 70S ribosome inhibitor,Matrix metalloproteinase 8 inhibitor,Matrix metalloproteinase-1 inhibitor	single protein,single protein,single protein,single protein,single protein,single protein,single protein,protein nucleic-acid complex,single protein,single protein,single protein,protein nucleic-acid complex,single protein,single protein	0
CHEMBL2364574	ENSG00000118113	MMP8	DOXYCYCLINE CALCIUM	TRUE	4	FALSE	ENSG00000196611; ENSG00000137745; ENSG00000137673; ENSG00000118113	4	osteomyelitis	1		INHIBITOR,INHIBITOR,INHIBITOR,INHIBITOR	Matrix metalloproteinase-1 inhibitor,Matrix metalloproteinase 13 inhibitor,Matrix metalloproteinase 7 inhibitor,Matrix metalloproteinase 8 inhibitor	single protein,single protein,single protein,single protein	0
CHEMBL3989740	ENSG00000118113	MMP8	DOXYCYCLINE HYCLATE	TRUE	4	FALSE	ENSG00000137745; ENSG00000196611; ENSG00000137673; ENSG00000118113	4	lateral epicondylitis; age-related macular degeneration; hereditary hemorrhagic telangiectasia; rosacea; bacterial sexually transmitted disease; pelvic inflammatory disease; periodontitis; acne; graves ophthalmopathy; chlamydia trachomatis infectious disease; mucositis	11	acne	INHIBITOR,INHIBITOR,INHIBITOR,INHIBITOR,INHIBITOR	Matrix metalloproteinase-1 inhibitor,Matrix metalloproteinase 7 inhibitor,Matrix metalloproteinase 13 inhibitor,Bacterial 70S ribosome inhibitor,Matrix metalloproteinase 8 inhibitor	single protein,single protein,single protein,protein nucleic-acid complex,single protein	0
CHEMBL10878	ENSG00000134640	MTNR1B	AGOMELATINE	TRUE	4	FALSE	ENSG00000168412; ENSG00000134640; ENSG00000147246	3	obsessive-compulsive disorder; major depressive disorder; depressive disorder; anxiety; dementia; schizophrenia; unipolar depression	7	depressive disorder; unipolar depression	ANTAGONIST,AGONIST	Serotonin 2c (5-HT2c) receptor antagonist,Melatonin receptor agonist	single protein,protein family	0
CHEMBL1218	ENSG00000134640	MTNR1B	RAMELTEON	TRUE	4	FALSE	ENSG00000168412; ENSG00000134640	2	chronic obstructive pulmonary disease; bipolar disorder; insomnia; nicotine dependence; sleep disorder; migraine with aura; burn; covid-19; migraine without aura; drug dependence; depressive disorder; obstructive sleep apnea; cannabis dependence	13	insomnia	AGONIST	Melatonin receptor agonist	protein family	0
CHEMBL2103822	ENSG00000134640	MTNR1B	TASIMELTEON	TRUE	4	FALSE	ENSG00000168412; ENSG00000134640	2	sleep-wake disorder; smith-magenis syndrome; liver disease; insomnia; circadian rhythm sleep disorder; chromosomal anomaly; kidney disease; major depressive disorder	8	Smith-Magenis syndrome; Chromosomal anomaly; sleep-wake disorder	AGONIST	Melatonin receptor agonist	protein family	0
CHEMBL45	ENSG00000134640	MTNR1B	MELATONIN	TRUE	4	FALSE	ENSG00000168412; ENSG00000134640	2	pain; metabolic syndrome; irritable bowel syndrome; acute kidney injury; essential hypertension; covid-19; metabolic disease; schizophrenia; neoplasm; substance withdrawal syndrome; attention deficit hyperactivity disorder; fibromyalgia; ulcerative colitis; injury; sepsis; autism; sleep disorder; delirium; asphyxia neonatorum; atrial fibrillation; fatigue; obstructive sleep apnea; barrett's esophagus; depressive disorder; ischemia reperfusion injury; neonatal sepsis; epilepsy; autism spectrum disorder; acute myocardial infarction; hemorrhage; tooth disease; skin disease; major depressive disorder; oral mucositis; cognitive impairment; periodontitis; head and neck malignant neoplasia; gastroesophageal reflux disease; necrotizing enterocolitis; prediabetes syndrome; burn; enuresis; dementia; migraine disorder; melanoma; atopic eczema; hot flashes; relapsing-remitting multiple sclerosis; aortic aneurysm; parkinson disease; osteopenia; dengue disease; diabetes mellitus; sunburn; alcohol-related disorders; cancer; multiple sclerosis; postpartum hemorrhage; oral squamous cell carcinoma; non-small cell lung carcinoma; periodontal disorder; insomnia; breast cancer; brain ischemia; hypertension; anxiety	66		AGONIST	Melatonin receptor agonist	protein family	0
CHEMBL4297517	ENSG00000160808	MYL3	MAVACAMTEN	TRUE	4	FALSE	ENSG00000092054; ENSG00000197616; ENSG00000078814; ENSG00000160808; ENSG00000111245; ENSG00000106631; ENSG00000198336	7	hypertrophic cardiomyopathy; heart failure	2	hypertrophic cardiomyopathy	INHIBITOR	Cardiac myosin inhibitor	protein complex	0
CHEMBL1431	ENSG00000164258	NDUFS4	METFORMIN	TRUE	4	FALSE	ENSG00000115159; ENSG00000198695; ENSG00000130414; ENSG00000110717; ENSG00000212907; ENSG00000184983; ENSG00000198888; ENSG00000165264; ENSG00000189043; ENSG00000174886; ENSG00000099795; ENSG00000198763; ENSG00000158864; ENSG00000198786; ENSG00000119421; ENSG00000136521; ENSG00000198886; ENSG00000198840; ENSG00000004779; ENSG00000125356; ENSG00000164258; ENSG00000119013; ENSG00000109390; ENSG00000131495; ENSG00000168653; ENSG00000115286; ENSG00000145494; ENSG00000183648; ENSG00000213619; ENSG00000170906; ENSG00000065518; ENSG00000166136; ENSG00000090266; ENSG00000267855; ENSG00000151366; ENSG00000140990; ENSG00000178127; ENSG00000023228; ENSG00000167792; ENSG00000160194; ENSG00000128609; ENSG00000139180; ENSG00000164182; ENSG00000178057; ENSG00000185633; ENSG00000147123; ENSG00000123545; ENSG00000186010; ENSG00000184752; ENSG00000137806; ENSG00000147684	51	rheumatoid arthritis; metastatic melanoma; oropharynx squamous cell carcinoma; triple-negative breast cancer; breast cancer; pancreatic carcinoma; hyperinsulinemia; abdominal aortic aneurysm; hypercholesterolemia; covid-19; fragile x syndrome; follicular lymphoma; non-alcoholic fatty liver disease; secondary progressive multiple sclerosis; lung adenocarcinoma; blindness (disorder); colorectal carcinoma; multiple myeloma; duchenne muscular dystrophy; diffuse large b-cell lymphoma; hepatocellular carcinoma; breast cancer; prostate adenocarcinoma; inflammation; li-fraumeni syndrome; breast ductal carcinoma in situ; autosomal dominant polycystic kidney disease; atrial fibrillation; atherosclerosis; sickle cell anemia; malignant colon neoplasm; intellectual disability; low back pain; fanconi anemia; lung carcinoma; stargardt disease; gestational diabetes; schizoaffective disorder; breast carcinoma; angiosarcoma; type 2 diabetes mellitus; diabetes insipidus; prostate adenocarcinoma; psoriasis; polycystic ovary syndrome; schizophrenia; chronic kidney disease; diabetic retinopathy; burn; prediabetes syndrome; non-small cell lung carcinoma; small cell lung carcinoma; oral squamous cell carcinoma; endometrial cancer; fallopian tube cancer; prostate cancer; disorder of lipid metabolism; melanoma; pregnancy; generalized anxiety disorder; colorectal adenocarcinoma; insulin resistance; neoplasm of thorax; pancreatic carcinoma; endometrial carcinoma; peripheral arterial disease; pleural effusion; elevated hepatic transaminase; cognitive impairment; head and neck squamous cell carcinoma; chronic lymphocytic leukemia; thyroid cancer; diabetes mellitus; barrett's esophagus; ovarian serous cystadenocarcinoma; body weight gain; acute coronary syndrome; breast carcinoma in situ; severe acute respiratory syndrome; metabolic syndrome; atrophic macular degeneration; chronic obstructive pulmonary disease; prostate cancer; major depressive disorder; type 2 diabetes mellitus; neurobehavioral manifestations; ulcerative colitis; diabetic foot; hidradenitis suppurativa; obesity; primary progressive multiple sclerosis; heart failure; prostate carcinoma; head and neck malignant neoplasia; colorectal neoplasm; metastatic prostate cancer; glioblastoma multiforme; lung cancer; adenocarcinoma; mental deterioration; cancer; osteoarthritis; cervical adenocarcinoma; chronic kidney disease; head and neck malignant neoplasia; coronary artery disease; endometrioid carcinoma; carcinoma; non-small cell lung carcinoma; esophageal squamous cell carcinoma; pulmonary arterial hypertension; leprosy; multiple sclerosis; squamous cell carcinoma; familial adenomatous polyposis; bronchoalveolar adenocarcinoma; migraine disorder; hypertension; hepatic steatosis; ascites; muscular dystrophy; ovarian cancer; cervical cancer; non-alcoholic steatohepatitis; neuropathic pain; large cell lung carcinoma; pancreatic ductal adenocarcinoma; lung adenocarcinoma; urogenital neoplasm; malaria; periodontitis; liver cancer; type 1 diabetes mellitus; infertility; gestational diabetes; multiple myeloma; systolic heart failure; pancreatic neuroendocrine tumor; obstructive sleep apnea; heart failure; sex chromosome disorder of sex development; abnormal glucose tolerance; metabolic syndrome; neuroendocrine neoplasm; intermittent vascular claudication; urinary bladder cancer; oral squamous cell carcinoma; bardet-biedl syndrome; hepatitis; diabetic neuropathy; huntington disease; rectum cancer; glaucoma; prostate carcinoma; acute lymphoblastic leukemia; diabetes mellitus; spastic cerebral palsy; metabolic disease; ovarian carcinoma; tuberculosis; malignant colon neoplasm; peritoneum cancer; frontotemporal dementia; bipolar disorder; polycystic ovary syndrome; hiv infection; brain neoplasm; obesity; intellectual disability; peripheral neuropathy; gliosarcoma; hiv-associated lipodystrophy syndrome; neoplasm; cardiovascular disease; aging	175	diabetes mellitus; type 2 diabetes mellitus	INHIBITOR,INHIBITOR	Mitochondrial glycerol-3-phosphate dehydrogenase inhibitor,Mitochondrial complex I (NADH dehydrogenase) inhibitor	single protein,protein complex	1
CHEMBL1703	ENSG00000164258	NDUFS4	METFORMIN HYDROCHLORIDE	TRUE	4	FALSE	ENSG00000115159; ENSG00000198695; ENSG00000130414; ENSG00000110717; ENSG00000212907; ENSG00000184983; ENSG00000198888; ENSG00000165264; ENSG00000189043; ENSG00000174886; ENSG00000099795; ENSG00000198763; ENSG00000158864; ENSG00000198786; ENSG00000119421; ENSG00000136521; ENSG00000198886; ENSG00000198840; ENSG00000004779; ENSG00000125356; ENSG00000164258; ENSG00000119013; ENSG00000109390; ENSG00000131495; ENSG00000168653; ENSG00000115286; ENSG00000145494; ENSG00000183648; ENSG00000213619; ENSG00000170906; ENSG00000065518; ENSG00000166136; ENSG00000090266; ENSG00000267855; ENSG00000151366; ENSG00000140990; ENSG00000178127; ENSG00000023228; ENSG00000167792; ENSG00000160194; ENSG00000128609; ENSG00000139180; ENSG00000164182; ENSG00000178057; ENSG00000185633; ENSG00000147123; ENSG00000123545; ENSG00000186010; ENSG00000184752; ENSG00000137806; ENSG00000147684	51	pancreatic ductal adenocarcinoma; chronic kidney disease; lung adenocarcinoma; breast cancer; pancreatic carcinoma; gestational diabetes; hyperinsulinemia; oral squamous cell carcinoma; type 2 diabetes mellitus; diabetic foot; heart failure; fallopian tube cancer; metabolic syndrome; prostate carcinoma; head and neck malignant neoplasia; prostate cancer; diabetic neuropathy; multiple myeloma; diabetes mellitus; endometrial carcinoma; peritoneum cancer; inflammation; pleural effusion; breast ductal carcinoma in situ; polycystic ovary syndrome; endometrioid carcinoma; non-small cell lung carcinoma; malignant colon neoplasm; obesity; fanconi anemia; lung carcinoma; stargardt disease; ovarian serous cystadenocarcinoma; gliosarcoma; prostate adenocarcinoma; ascites	36	type 2 diabetes mellitus; diabetes mellitus	INHIBITOR,INHIBITOR	Mitochondrial glycerol-3-phosphate dehydrogenase inhibitor,Mitochondrial complex I (NADH dehydrogenase) inhibitor	single protein,protein complex	1
CHEMBL1983268	ENSG00000148053	NTRK2	ENTRECTINIB	TRUE	4	FALSE	ENSG00000047936; ENSG00000171094; ENSG00000198400; ENSG00000148053; ENSG00000140538	5	cancer; non-small cell lung carcinoma; central nervous system cancer; cutaneous melanoma; acute myeloid leukemia; neoplasm; invasive lobular carcinoma	7	neoplasm; cancer; non-small cell lung carcinoma	INHIBITOR,INHIBITOR,INHIBITOR	Proto-oncogene tyrosine-protein kinase ROS inhibitor,Neurotrophic tyrosine kinase receptor inhibitor,ALK tyrosine kinase receptor inhibitor	single protein,protein family,single protein	0
CHEMBL3889654	ENSG00000148053	NTRK2	LAROTRECTINIB	TRUE	4	FALSE	ENSG00000198400; ENSG00000148053; ENSG00000140538	3	metastasis; diffuse intrinsic pontine glioma; neoplasm; cancer; neoplasm	5	neoplasm; cancer; metastasis	INHIBITOR,INHIBITOR	Neurotrophic tyrosine kinase receptor inhibitor,Neurotrophic tyrosine kinase receptor inhibitor	protein family,protein family	0
CHEMBL3989939	ENSG00000148053	NTRK2	LAROTRECTINIB SULFATE	TRUE	4	FALSE	ENSG00000198400; ENSG00000148053; ENSG00000140538	3	metastasis; cancer; neoplasm	3	neoplasm; cancer; metastasis	INHIBITOR	Neurotrophic tyrosine kinase receptor inhibitor	protein family	0
CHEMBL4297852	ENSG00000148053	NTRK2	CENEGERMIN	TRUE	4	FALSE	ENSG00000198400; ENSG00000148053; ENSG00000140538	3	dry eye syndrome; keratitis; eye disease	3	eye disease; keratitis	AGONIST	Neurotrophic tyrosine kinase receptor agonist	protein family	0
CHEMBL1983268	ENSG00000140538	NTRK3	ENTRECTINIB	TRUE	4	FALSE	ENSG00000047936; ENSG00000171094; ENSG00000198400; ENSG00000148053; ENSG00000140538	5	cancer; non-small cell lung carcinoma; central nervous system cancer; cutaneous melanoma; acute myeloid leukemia; neoplasm; invasive lobular carcinoma	7	neoplasm; cancer; non-small cell lung carcinoma	INHIBITOR,INHIBITOR,INHIBITOR	Proto-oncogene tyrosine-protein kinase ROS inhibitor,Neurotrophic tyrosine kinase receptor inhibitor,ALK tyrosine kinase receptor inhibitor	single protein,protein family,single protein	0
CHEMBL3889654	ENSG00000140538	NTRK3	LAROTRECTINIB	TRUE	4	FALSE	ENSG00000198400; ENSG00000148053; ENSG00000140538	3	metastasis; diffuse intrinsic pontine glioma; neoplasm; cancer; neoplasm	5	neoplasm; cancer; metastasis	INHIBITOR,INHIBITOR	Neurotrophic tyrosine kinase receptor inhibitor,Neurotrophic tyrosine kinase receptor inhibitor	protein family,protein family	0
CHEMBL3989939	ENSG00000140538	NTRK3	LAROTRECTINIB SULFATE	TRUE	4	FALSE	ENSG00000198400; ENSG00000148053; ENSG00000140538	3	metastasis; cancer; neoplasm	3	neoplasm; cancer; metastasis	INHIBITOR	Neurotrophic tyrosine kinase receptor inhibitor	protein family	0
CHEMBL4297852	ENSG00000140538	NTRK3	CENEGERMIN	TRUE	4	FALSE	ENSG00000198400; ENSG00000148053; ENSG00000140538	3	dry eye syndrome; keratitis; eye disease	3	eye disease; keratitis	AGONIST	Neurotrophic tyrosine kinase receptor agonist	protein family	0
CHEMBL2105662	ENSG00000185624	P4HB	LOMITAPIDE MESYLATE	TRUE	4	FALSE	ENSG00000138823; ENSG00000185624	2	homozygous familial hypercholesterolemia; hypercholesterolemia; hyperlipidemia; familial hypercholesterolemia	4	Hypercholesterolemia; homozygous familial hypercholesterolemia; familial hypercholesterolemia	INHIBITOR	Microsomal triglyceride transfer protein inhibitor	protein complex	0
CHEMBL354541	ENSG00000185624	P4HB	LOMITAPIDE	TRUE	4	FALSE	ENSG00000138823; ENSG00000185624	2	homozygous familial hypercholesterolemia; hypercholesterolemia; homozygous familial hypercholesterolemia; hyperlipidemia; familial hypercholesterolemia; familial hypercholesterolemia; cardiovascular disease	7	Hypercholesterolemia; homozygous familial hypercholesterolemia; cardiovascular disease; familial hypercholesterolemia	INHIBITOR	Microsomal triglyceride transfer protein inhibitor	protein complex	0
CHEMBL2109540	ENSG00000169174	PCSK9	ALIROCUMAB	TRUE	4	FALSE	ENSG00000169174	1	atherosclerosis; cardiovascular disease; sepsis; familial hypercholesterolemia; hypercholesterolemia; disorder of lipid metabolism; homozygous familial hypercholesterolemia; diabetes mellitus; coronary artery disease	9	coronary artery disease; homozygous familial hypercholesterolemia; cardiovascular disease; familial hypercholesterolemia	INHIBITOR	Subtilisin/kexin type 9 inhibitor	single protein	0
CHEMBL2364655	ENSG00000169174	PCSK9	EVOLOCUMAB	TRUE	4	FALSE	ENSG00000169174	1	stroke; cardiovascular disease; heart failure; homozygous familial hypercholesterolemia; glioblastoma multiforme; hypercholesterolemia; non-small cell lung carcinoma; st elevation myocardial infarction; coronary artery disease; lung cancer; combined hyperlipidemia; covid-19; disorder of lipid metabolism; acute coronary syndrome; myocardial infarction; hyperlipidemia; sepsis; familial hypercholesterolemia	18	coronary artery disease; stroke; homozygous familial hypercholesterolemia; cardiovascular disease; myocardial infarction; familial hypercholesterolemia	INHIBITOR	Subtilisin/kexin type 9 inhibitor	single protein	0
CHEMBL3990033	ENSG00000169174	PCSK9	INCLISIRAN	TRUE	4	FALSE	ENSG00000169174	1	homozygous familial hypercholesterolemia; acute coronary syndrome; familial hypercholesterolemia; kidney disease; coronary artery disease; hyperlipidemia; hypercholesterolemia; cardiovascular disease	8	cardiovascular disease	RNAI INHIBITOR	PCSK9 mRNA RNAi inhibitor	nucleic-acid	0
CHEMBL5095052	ENSG00000169174	PCSK9	INCLISIRAN SODIUM	TRUE	4	FALSE	ENSG00000169174	1	atherosclerosis; familial hypercholesterolemia	2	atherosclerosis; familial hypercholesterolemia	RNAI INHIBITOR	PCSK9 mRNA rnai inhibitor	nucleic-acid	0
CHEMBL2108738	ENSG00000188389	PDCD1	NIVOLUMAB	TRUE	4	FALSE	ENSG00000188389	1	brain cancer; breast carcinoma; liver cancer; endometrial cancer; undifferentiated pleomorphic sarcoma; colon adenocarcinoma; metastatic neoplasm; angiosarcoma; nevoid basal cell carcinoma syndrome; fallopian tube cancer; carcinoid tumor; hepatitis b virus infection; hodgkins lymphoma; neuroendocrine carcinoma; sarcoma; female reproductive system neoplasm; neoplasm of mature b-cells; leukemia; diffuse large b-cell lymphoma; triple-negative breast cancer; head and neck malignant neoplasia; pancreatic carcinoma; glioblastoma multiforme; biliary tract neoplasm; myelodysplastic syndrome; adenocarcinoma; unspecified peripheral t-cell lymphoma; neuroblastoma; hiv-1 infection; malignant pleural mesothelioma; lung neoplasm; mantle cell lymphoma; ovarian cancer; colorectal carcinoma; breast cancer; cervical carcinoma; oropharynx cancer; carcinosarcoma; gliosarcoma; malignant glioma; hepatocellular carcinoma; uterine carcinosarcoma; sepsis; esophageal carcinoma; metastatic melanoma; squamous cell lung carcinoma; meningioma; nerve sheath neoplasm; lung cancer; t-cell non-hodgkin lymphoma; bladder tumor; kidney cancer; mycosis fungoides; oligodendroglioma; pituitary adenocarcinoma; covid-19; colorectal adenocarcinoma; chronic myelogenous leukemia; glioma; lymphoid neoplasm; head and neck squamous cell carcinoma; osteosarcoma; biliary tract cancer; urinary bladder cancer; acute lymphoblastic leukemia; lung adenocarcinoma; digestive system neuroendocrine neoplasm; thyroid cancer; mesothelioma; oral leukoplakia; small cell carcinoma; pancreatic ductal adenocarcinoma; neoplasm; viral pneumonia; retroperitoneal cancer; inflammatory breast carcinoma; colon carcinoma; cervical adenocarcinoma; brain neoplasm; gastric cancer; prostate cancer; anaplastic large cell lymphoma; fallopian tube carcinoma; peritoneum cancer; metastatic prostate cancer; thyroid carcinoma; dedifferentiated liposarcoma; cholangiocarcinoma; colorectal neoplasm; leiomyosarcoma; gastrointestinal stromal tumor; endometrial carcinoma; head and neck carcinoma; squamous cell carcinoma; rectum cancer; large cell lung carcinoma; esophageal squamous cell carcinoma; chronic hepatitis b virus infection; oropharynx squamous cell carcinoma; ovarian carcinoma; clear cell renal carcinoma; merkel cell skin cancer; esophageal cancer; gastric adenocarcinoma; skin cancer; central nervous system cancer; germ cell tumor; classic hodgkin lymphoma; soft tissue sarcoma; oral squamous cell carcinoma; multiple myeloma; non-small cell lung carcinoma; non-hodgkins lymphoma; melanoma; small cell lung carcinoma; grade iii meningioma; collecting duct carcinoma; cutaneous melanoma; follicular lymphoma; urothelial carcinoma; salivary gland cancer; kaposi's sarcoma; renal cell carcinoma; adrenal cortex carcinoma; papillary renal cell carcinoma; urinary bladder carcinoma; lymphoma; craniopharyngioma; basal cell carcinoma; upper aerodigestive tract neoplasm; childhood acute lymphoblastic leukemia; chronic lymphocytic leukemia; prostate adenocarcinoma; hepatitis d virus infection; carcinoma; cancer; malignant colon neoplasm; sezary's disease; nasopharyngeal neoplasm; hematopoietic and lymphoid cell neoplasm; urogenital neoplasm; chordoma; chromophobe renal cell carcinoma; cervical cancer; diffuse intrinsic pontine glioma; acute myeloid leukemia	146	classic Hodgkin lymphoma; papillary renal cell carcinoma; neoplasm; chromophobe renal cell carcinoma; melanoma; renal cell carcinoma; cutaneous melanoma; clear cell renal carcinoma; cancer; Hodgkins lymphoma; collecting duct carcinoma; non-small cell lung carcinoma; metastatic melanoma	INHIBITOR	Programmed cell death protein 1 inhibitor	single protein	0
CHEMBL3137343	ENSG00000188389	PDCD1	PEMBROLIZUMAB	TRUE	4	FALSE	ENSG00000188389	1	mesothelioma; glioblastoma multiforme; metastasis; prostate adenocarcinoma; adult lymphoma; carcinoma of liver and intrahepatic biliary tract; gallbladder cancer; b-cell acute lymphoblastic leukemia; meningeal neoplasm; papilloma; sarcoma; thymic carcinoma; pediatric lymphoma; female reproductive system neoplasm; lung adenocarcinoma; mantle cell lymphoma; bladder tumor; cancer; kidney cancer; ovarian neoplasm; glioma; cervical adenocarcinoma; lung cancer; penile carcinoma; endometrial neoplasm; thyroid cancer; lung neoplasm; thymoma; medullary thyroid gland carcinoma; viral pneumonia; angiosarcoma; diffuse large b-cell lymphoma; neoplasm; asymptomatic myeloma; acute myeloid leukemia; pancreatic carcinoma; metastatic melanoma; adenoid cystic carcinoma; malignant peripheral nerve sheath tumor; classic hodgkin lymphoma; cutaneous t-cell lymphoma; uterine cancer; neuroblastoma; small cell lung carcinoma; anal carcinoma; sezary's disease; hiv infection; biliary tract cancer; breast neoplasm; inflammatory breast carcinoma; grade iii meningioma; skin carcinoma; meningioma; anus cancer; fallopian tube cancer; waldenstrom macroglobulinemia; hereditary breast and ovarian cancer syndrome; non-hodgkins lymphoma; gastric adenocarcinoma; head and neck carcinoma; cervical carcinoma; gastric cancer; endometrial carcinoma; skin cancer; systemic scleroderma; malignant glioma; oropharynx cancer; covid-19; neuroendocrine carcinoma; biliary tract neoplasm; intraepithelial neoplasia; neoplasm of mature b-cells; upper aerodigestive tract neoplasm; malignant colon neoplasm; lymphoma; laryngeal squamous cell carcinoma; esophageal squamous cell carcinoma; uterine carcinosarcoma; clear cell renal carcinoma; vulvar carcinoma; melanoma; squamous cell carcinoma; breast ductal carcinoma in situ; fallopian tube carcinoma; epithelioid sarcoma; oral leukoplakia; salivary gland carcinoma; follicular lymphoma; breast carcinoma in situ; papillary renal cell carcinoma; hematopoietic and lymphoid cell neoplasm; renal cell carcinoma; urinary bladder cancer; head and neck neoplasia; osteosarcoma; anaplastic astrocytoma; astrocytoma; esophageal cancer; gliosarcoma; urinary bladder carcinoma; parotid gland cancer; brain neoplasm; colorectal adenocarcinoma; leukemia; head and neck squamous cell carcinoma; brain cancer; hodgkins lymphoma; malignant pleural mesothelioma; ovarian cancer; urothelial carcinoma; prostate cancer; mature t-cell and nk-cell non-hodgkin lymphoma; kaposi's sarcoma; colorectal carcinoma; gastrointestinal stromal tumor; cervical cancer; male breast carcinoma; neuroendocrine neoplasm; head and neck malignant neoplasia; metastatic prostate cancer; lymphoid neoplasm; colorectal cancer; pancreatic ductal adenocarcinoma; rectum cancer; colorectal neoplasm; adenocarcinoma; acute lymphoblastic leukemia; nasopharyngeal neoplasm; extranodal nasal nk/t cell lymphoma; skin neoplasm; carcinoma; multiple myeloma; esophageal carcinoma; lymphoid leukemia; skin basal cell carcinoma; stomach neoplasm; cholangiocarcinoma; breast cancer; metastatic neoplasm; cutaneous melanoma; leukoplakia; merkel cell skin cancer; peritoneal neoplasm; gestational trophoblastic neoplasm; thyroid carcinoma; hepatocellular carcinoma; mycosis fungoides; mouth neoplasm; breast carcinoma; peritoneum cancer; myelodysplastic syndrome; bone sarcoma; adrenal cortex carcinoma; alveolar soft part sarcoma; carcinoid tumor; chronic lymphocytic leukemia; soft tissue sarcoma; carcinosarcoma; triple-negative breast cancer; thyroid gland undifferentiated (anaplastic) carcinoma; pancreatic neoplasm; urogenital neoplasm; ovarian carcinoma; leptomeningeal metastasis; endometrial cancer; non-small cell lung carcinoma; digestive system neuroendocrine neoplasm	167	neoplasm; melanoma; cutaneous melanoma; cancer; metastatic melanoma	INHIBITOR	Programmed cell death protein 1 inhibitor	single protein	0
CHEMBL4297723	ENSG00000188389	PDCD1	CEMIPLIMAB	TRUE	4	FALSE	ENSG00000188389	1	glioblastoma multiforme; melanoma; fallopian tube cancer; non-small cell lung carcinoma; diffuse intrinsic pontine glioma; skin cancer; cancer; ovarian cancer; pancreatic carcinoma; oropharyngeal carcinoma; hepatitis b virus infection; neoplasm; hiv infection; basal cell carcinoma; cervical cancer; lung cancer; triple-negative breast cancer; renal cell carcinoma; head and neck squamous cell carcinoma; squamous cell carcinoma; multiple myeloma; breast cancer; hodgkins lymphoma; prostate cancer; metastatic neoplasm; angiosarcoma; merkel cell skin cancer; lymphoma	28	neoplasm; lung cancer; cancer; basal cell carcinoma; squamous cell carcinoma; head and neck squamous cell carcinoma	INHIBITOR	Programmed cell death protein 1 inhibitor	single protein	0
CHEMBL4298124	ENSG00000188389	PDCD1	DOSTARLIMAB	TRUE	4	FALSE	ENSG00000188389	1	multiple myeloma; liver cancer; ovarian cancer; hereditary breast and ovarian cancer syndrome; melanoma; breast cancer; ovarian neoplasm; rectum cancer; neoplasm; cervical cancer; gestational trophoblastic neoplasm; pancreatic ductal adenocarcinoma; sarcoma; non-small cell lung carcinoma; head and neck malignant neoplasia; small cell lung carcinoma; pancreatic carcinoma; malignant colon neoplasm; endometrial cancer; colorectal carcinoma; angiosarcoma; cervical carcinoma; triple-negative breast cancer; mesothelioma	24	neoplasm; endometrial cancer	ANTAGONIST	Programmed cell death protein 1 antagonist	single protein	0
CHEMBL1200434	ENSG00000172572	PDE3A	OXTRIPHYLLINE	TRUE	4	FALSE	ENSG00000172572; ENSG00000152270; ENSG00000065989; ENSG00000113448; ENSG00000184588; ENSG00000105650; ENSG00000163485; ENSG00000170425; ENSG00000282608; ENSG00000128271	10	airway obstruction	1	Airway obstruction	INHIBITOR,INHIBITOR,ANTAGONIST	Phosphodiesterase 3 inhibitor,Phosphodiesterase 4 inhibitor,Adenosine receptor antagonist	protein family,protein family,protein family	0
CHEMBL1200759	ENSG00000172572	PDE3A	ANAGRELIDE HYDROCHLORIDE	TRUE	4	FALSE	ENSG00000172572; ENSG00000152270	2	essential thrombocythemia; thrombotic disease; myeloproliferative disorder; recurrent thrombophlebitis	4	myeloproliferative disorder; thrombotic disease; Recurrent thrombophlebitis; essential thrombocythemia	INHIBITOR	Phosphodiesterase 3 inhibitor	protein family	0
CHEMBL1200977	ENSG00000172572	PDE3A	MILRINONE LACTATE	TRUE	4	FALSE	ENSG00000172572	1	heart failure; ventricular arrhythmia	2	heart failure; Ventricular arrhythmia	INHIBITOR	Phosphodiesterase 3A inhibitor	single protein	0
CHEMBL12856	ENSG00000172572	PDE3A	INAMRINONE	TRUE	4	FALSE	ENSG00000172572	1	cardiovascular disease	1	cardiovascular disease	INHIBITOR	Phosphodiesterase 3A inhibitor	single protein	0
CHEMBL1370561	ENSG00000172572	PDE3A	AMINOPHYLLINE	TRUE	4	FALSE	ENSG00000065989; ENSG00000113448; ENSG00000184588; ENSG00000105650; ENSG00000172572; ENSG00000152270; ENSG00000163485; ENSG00000170425; ENSG00000282608; ENSG00000128271	10	acute kidney injury; altitude sickness; headache; airway obstruction; cardiac arrest; asthma; premature birth; pulmonary arterial hypertension; urinary bladder cancer	9	Airway obstruction; asthma	INHIBITOR,INHIBITOR,ANTAGONIST	Phosphodiesterase 3 inhibitor,Phosphodiesterase 4 inhibitor,Adenosine receptor antagonist	protein family,protein family,protein family	0
CHEMBL1752	ENSG00000172572	PDE3A	DYPHYLLINE	TRUE	4	FALSE	ENSG00000065989; ENSG00000113448; ENSG00000184588; ENSG00000105650; ENSG00000172572	5	airway obstruction	1	Airway obstruction	INHIBITOR,INHIBITOR	Phosphodiesterase 3A inhibitor,Phosphodiesterase 4 inhibitor	single protein,protein family	0
CHEMBL189	ENSG00000172572	PDE3A	MILRINONE	TRUE	4	FALSE	ENSG00000172572	1	pulmonary hypertension; ischemia reperfusion injury; cardiovascular disease; subarachnoid hemorrhage; congenital heart disease; heart failure; septic shock; intracranial vasospasm; heart failure; abnormality of cardiovascular system morphology; muscle cramp; ventricular arrhythmia	12	heart failure; Ventricular arrhythmia; cardiovascular disease	INHIBITOR	Phosphodiesterase 3A inhibitor	single protein	0
CHEMBL190	ENSG00000172572	PDE3A	THEOPHYLLINE	TRUE	4	FALSE	ENSG00000163485; ENSG00000170425; ENSG00000282608; ENSG00000128271; ENSG00000172572; ENSG00000152270; ENSG00000065989; ENSG00000113448; ENSG00000184588; ENSG00000105650	10	pseudohypoparathyroidism; acute kidney injury; altitude sickness; pseudohypoparathyroidism type 1a; apnea; albright hereditary osteodystrophy; non-small cell lung carcinoma; acute myeloid leukemia; urinary bladder cancer; headache; airway obstruction; leukemia; cardiac arrest; pulmonary arterial hypertension; chronic obstructive pulmonary disease; asthma; premature birth; major depressive disorder; pulmonary arterial hypertension; airway obstruction; airway obstruction; viral disease; chronic bronchitis; respiratory failure; altitude sickness; airway obstruction; depressive disorder; kidney disease; asthma; chronic kidney disease; prostate carcinoma	31	Airway obstruction; chronic bronchitis; asthma	ANTAGONIST,INHIBITOR,INHIBITOR,INHIBITOR,INHIBITOR,ANTAGONIST,INHIBITOR,INHIBITOR,ANTAGONIST	Adenosine receptor antagonist,Phosphodiesterase 4 inhibitor,Phosphodiesterase 3 inhibitor,Phosphodiesterase 3 inhibitor,Phosphodiesterase 4 inhibitor,Adenosine receptor antagonist,Phosphodiesterase 3 inhibitor,Phosphodiesterase 4 inhibitor,Adenosine receptor antagonist	protein family,protein family,protein family,protein family,protein family,protein family,protein family,protein family,protein family	0
CHEMBL249856	ENSG00000172572	PDE3A	ENOXIMONE	TRUE	4	FALSE	ENSG00000172572; ENSG00000152270	2	cardiovascular disease; coronary artery disease; congestive heart failure	3	cardiovascular disease	INHIBITOR	Phosphodiesterase 3 inhibitor	protein family	0
CHEMBL628	ENSG00000172572	PDE3A	PENTOXIFYLLINE	TRUE	4	FALSE	ENSG00000170425; ENSG00000128271; ENSG00000138735; ENSG00000065989; ENSG00000172572; ENSG00000139053; ENSG00000185527; ENSG00000186642; ENSG00000205268; ENSG00000115252; ENSG00000160191; ENSG00000133256; ENSG00000113448; ENSG00000184588; ENSG00000156973; ENSG00000132915; ENSG00000152270; ENSG00000095464; ENSG00000113231; ENSG00000112541; ENSG00000123360; ENSG00000105650; ENSG00000154678; ENSG00000073417; ENSG00000171408	25	hiv infection; non-alcoholic steatohepatitis; pancreatitis; bipolar disorder; covid-19; depressive disorder; duchenne muscular dystrophy; endometriosis; diabetic nephropathy; infertility; anemia (phenotype); hepatopulmonary syndrome; behcet's syndrome; biliary atresia; hepatitis, alcoholic; acute kidney injury; fibrosis; necrotizing enterocolitis; primary biliary cirrhosis; cardiovascular disease; cutaneous leishmaniasis; central nervous system neoplasm; breast neoplasm; brain disease; avascular necrosis; glomerulonephritis; non-small cell lung carcinoma; nephrotic syndrome; crohn's disease; chronic kidney disease; leishmaniasis; upper aerodigestive tract neoplasm; patent ductus arteriosus; hepatic steatosis; schizophrenia; brachial plexus neuropathy; major depressive disorder; plasmodium falciparum malaria; neonatal sepsis; coronary artery disease; acute coronary syndrome; hepatic failure; cancer; injury; cirrhosis of liver; acute lymphoblastic leukemia; acute pancreatitis; pulmonary sarcoidosis	48	cardiovascular disease	ANTAGONIST,INHIBITOR	Adenosine A2 receptor antagonist,3',5'-cyclic phosphodiesterase inhibitor	protein family,protein family	0
CHEMBL760	ENSG00000172572	PDE3A	ANAGRELIDE	TRUE	4	FALSE	ENSG00000172572; ENSG00000152270	2	myeloproliferative disorder; essential thrombocythemia; essential thrombocythemia; polycythemia vera; thrombotic disease; myeloproliferative disorder; recurrent thrombophlebitis; neoplasm	8	neoplasm; myeloproliferative disorder; thrombotic disease; Recurrent thrombophlebitis; essential thrombocythemia	INHIBITOR	Phosphodiesterase 3 inhibitor	protein family	0
CHEMBL799	ENSG00000172572	PDE3A	CILOSTAZOL	TRUE	4	FALSE	ENSG00000172572	1	atherosclerosis; pain; osteoarthritis; recurrent thrombophlebitis; heart failure; coronary artery disease; cerebral small vessel disease; stroke; peripheral arterial disease; intermittent vascular claudication; cognitive impairment; cadasil; peripheral vascular disease; cardiovascular disease; hepatic steatosis; cerebral infarction; cerebrovascular disorder	17	Recurrent thrombophlebitis	INHIBITOR	Phosphodiesterase 3A inhibitor	single protein	0
CHEMBL932	ENSG00000172572	PDE3A	DIPYRIDAMOLE	TRUE	4	FALSE	ENSG00000138735; ENSG00000065989; ENSG00000172572; ENSG00000139053; ENSG00000185527; ENSG00000186642; ENSG00000205268; ENSG00000115252; ENSG00000160191; ENSG00000133256; ENSG00000113448; ENSG00000184588; ENSG00000156973; ENSG00000132915; ENSG00000152270; ENSG00000095464; ENSG00000113231; ENSG00000112541; ENSG00000123360; ENSG00000105650; ENSG00000154678; ENSG00000073417; ENSG00000171408; ENSG00000112759	24	coronary artery disease; covid-19; rheumatoid arthritis; takotsubo cardiomyopathy; ovarian cancer; sickle cell anemia; hiv infection; heart disease; stroke; angina pectoris; internal carotid artery stenosis; henoch-schoenlein purpura; recurrent thrombophlebitis; hypertension; myocardial ischemia; pancreatic carcinoma	16	coronary artery disease; stroke; Recurrent thrombophlebitis	INHIBITOR,INHIBITOR	3',5'-cyclic phosphodiesterase inhibitor,Equilibrative nucleoside transporter 1 inhibitor	protein family,single protein	0
CHEMBL1339	ENSG00000138735	PDE5A	VARDENAFIL HYDROCHLORIDE	TRUE	4	FALSE	ENSG00000138735	1	erectile dysfunction	1	erectile dysfunction	INHIBITOR	Phosphodiesterase 5A inhibitor	single protein	0
CHEMBL1520	ENSG00000138735	PDE5A	VARDENAFIL	TRUE	4	FALSE	ENSG00000138735	1	tinnitus; ischemia reperfusion injury; erectile dysfunction; benign prostatic hyperplasia; cystic fibrosis; erectile dysfunction; overactive bladder; raynaud disease; pulmonary hypertension	9	erectile dysfunction	INHIBITOR	Phosphodiesterase 5A inhibitor	single protein	0
CHEMBL1737	ENSG00000138735	PDE5A	SILDENAFIL CITRATE	TRUE	4	FALSE	ENSG00000138735	1	wilms tumor; chronic obstructive pulmonary disease; prostate cancer; hand-foot syndrome; persistent fetal circulation syndrome; brain injury; raynaud disease; waldenstrom macroglobulinemia; heart failure; limited scleroderma; post-concussion syndrome; brain neoplasm; diffuse scleroderma; preeclampsia; glioblastoma multiforme; covid-19; idiopathic and/or familial pulmonary arterial hypertension; emphysema; connective tissue disease; hepatitis c virus infection; asphyxia neonatorum; dysmenorrhea; hypertension; age-related macular degeneration; concussion; neoplasm; erectile dysfunction; pulmonary hypertension; fetal growth restriction; stroke; infertility; pulmonary arterial hypertension; pulmonary edema	33	idiopathic and/or familial pulmonary arterial hypertension; pulmonary hypertension; pulmonary arterial hypertension; erectile dysfunction; connective tissue disease	INHIBITOR	Phosphodiesterase 5A inhibitor	single protein	0
CHEMBL192	ENSG00000138735	PDE5A	SILDENAFIL	TRUE	4	FALSE	ENSG00000138735	1	myelodysplastic syndrome; impotence; pregnancy; hypoplastic left heart syndrome; coronary vasospasm; hand-foot syndrome; brain injury; cirrhosis of liver; waldenstrom macroglobulinemia; limited scleroderma; peripheral arterial disease; raynaud disease; acute kidney injury; arterial occlusive disease; covid-19; heart failure; premature birth; idiopathic and/or familial pulmonary arterial hypertension; female infertility; bronchopulmonary dysplasia; infertility; priapism; pulmonary edema; hypertension; sexual dysfunction; covid-19; pulmonary hypertension; stroke; patent foramen ovale; pulmonary arterial hypertension; fetal growth restriction; skin ulcer; benign prostatic hyperplasia; skin disease; heart disease; migraine with aura; pulmonary edema; mycobacterium infection; wilms tumor; duchenne muscular dystrophy; chronic obstructive pulmonary disease; asphyxia neonatorum; prostate cancer; erectile dysfunction; preeclampsia; persistent fetal circulation syndrome; parkinson disease; diabetes mellitus; raynaud disease; glaucoma; heart failure; post-concussion syndrome; brain neoplasm; diffuse scleroderma; non-small cell lung carcinoma; encephalopathy; preeclampsia; brain injury; glioblastoma multiforme; systemic scleroderma; congestive heart failure; pulmonary hypertension; idiopathic pulmonary fibrosis; emphysema; connective tissue disease; hepatitis c virus infection; ischemic stroke; asphyxia neonatorum; dysmenorrhea; age-related macular degeneration; hypertension; concussion; eisenmenger syndrome; sickle cell anemia; cerebral small vessel disease; urinary incontinence; neoplasm; erectile dysfunction; fetal growth restriction; becker muscular dystrophy; scleroderma; cystic fibrosis; infertility; lung disease; lymphangioma; pulmonary arterial hypertension; persistent fetal circulation syndrome; coronary artery disease; pulmonary embolism	89	idiopathic and/or familial pulmonary arterial hypertension; pulmonary hypertension; pulmonary arterial hypertension; erectile dysfunction; connective tissue disease; Impotence	INHIBITOR	Phosphodiesterase 5A inhibitor	single protein	0
CHEMBL1963681	ENSG00000138735	PDE5A	AVANAFIL	TRUE	4	FALSE	ENSG00000138735	1	erectile dysfunction; kidney disease	2	erectile dysfunction	INHIBITOR	Phosphodiesterase 5A inhibitor	single protein	0
CHEMBL628	ENSG00000138735	PDE5A	PENTOXIFYLLINE	TRUE	4	FALSE	ENSG00000170425; ENSG00000128271; ENSG00000138735; ENSG00000065989; ENSG00000172572; ENSG00000139053; ENSG00000185527; ENSG00000186642; ENSG00000205268; ENSG00000115252; ENSG00000160191; ENSG00000133256; ENSG00000113448; ENSG00000184588; ENSG00000156973; ENSG00000132915; ENSG00000152270; ENSG00000095464; ENSG00000113231; ENSG00000112541; ENSG00000123360; ENSG00000105650; ENSG00000154678; ENSG00000073417; ENSG00000171408	25	hiv infection; non-alcoholic steatohepatitis; pancreatitis; bipolar disorder; covid-19; depressive disorder; duchenne muscular dystrophy; endometriosis; diabetic nephropathy; infertility; anemia (phenotype); hepatopulmonary syndrome; behcet's syndrome; biliary atresia; hepatitis, alcoholic; acute kidney injury; fibrosis; necrotizing enterocolitis; primary biliary cirrhosis; cardiovascular disease; cutaneous leishmaniasis; central nervous system neoplasm; breast neoplasm; brain disease; avascular necrosis; glomerulonephritis; non-small cell lung carcinoma; nephrotic syndrome; crohn's disease; chronic kidney disease; leishmaniasis; upper aerodigestive tract neoplasm; patent ductus arteriosus; hepatic steatosis; schizophrenia; brachial plexus neuropathy; major depressive disorder; plasmodium falciparum malaria; neonatal sepsis; coronary artery disease; acute coronary syndrome; hepatic failure; cancer; injury; cirrhosis of liver; acute lymphoblastic leukemia; acute pancreatitis; pulmonary sarcoidosis	48	cardiovascular disease	ANTAGONIST,INHIBITOR	Adenosine A2 receptor antagonist,3',5'-cyclic phosphodiesterase inhibitor	protein family,protein family	0
CHEMBL779	ENSG00000138735	PDE5A	TADALAFIL	TRUE	4	FALSE	ENSG00000138735	1	non-small cell lung carcinoma; eisenmenger syndrome; neoplasm; pulmonary arterial hypertension; interstitial lung disease; sexual dysfunction; insulin resistance; transposition of the great arteries; type 2 diabetes mellitus; anaplastic astrocytoma; impotence; pulmonary hypertension; congestive heart failure; glucose intolerance; upper aerodigestive tract neoplasm; gastroparesis; benign prostatic hyperplasia; head and neck squamous cell carcinoma; vascular dementia; cushing syndrome; erectile dysfunction; pancreatic carcinoma; obesity; hypertension; stroke; duchenne muscular dystrophy; major depressive disorder; muscular dystrophy; multiple myeloma; systemic scleroderma; essential hypertension; abnormality of cardiovascular system morphology; priapism; cancer; glioblastoma multiforme; raynaud disease	36	pulmonary hypertension; pulmonary arterial hypertension; erectile dysfunction; Impotence; benign prostatic hyperplasia	INHIBITOR	Phosphodiesterase 5A inhibitor	single protein	0
CHEMBL932	ENSG00000138735	PDE5A	DIPYRIDAMOLE	TRUE	4	FALSE	ENSG00000138735; ENSG00000065989; ENSG00000172572; ENSG00000139053; ENSG00000185527; ENSG00000186642; ENSG00000205268; ENSG00000115252; ENSG00000160191; ENSG00000133256; ENSG00000113448; ENSG00000184588; ENSG00000156973; ENSG00000132915; ENSG00000152270; ENSG00000095464; ENSG00000113231; ENSG00000112541; ENSG00000123360; ENSG00000105650; ENSG00000154678; ENSG00000073417; ENSG00000171408; ENSG00000112759	24	coronary artery disease; covid-19; rheumatoid arthritis; takotsubo cardiomyopathy; ovarian cancer; sickle cell anemia; hiv infection; heart disease; stroke; angina pectoris; internal carotid artery stenosis; henoch-schoenlein purpura; recurrent thrombophlebitis; hypertension; myocardial ischemia; pancreatic carcinoma	16	coronary artery disease; stroke; Recurrent thrombophlebitis	INHIBITOR,INHIBITOR	3',5'-cyclic phosphodiesterase inhibitor,Equilibrative nucleoside transporter 1 inhibitor	protein family,single protein	0
CHEMBL1200875	ENSG00000113231	PDE8B	FLAVOXATE HYDROCHLORIDE	TRUE	4	FALSE	ENSG00000113231; ENSG00000073417; ENSG00000205268; ENSG00000171408; ENSG00000065989; ENSG00000113448; ENSG00000184588; ENSG00000105650	8	prostatitis; dysuria; urethritis; urinary tract infection	4	urinary tract infection; dysuria; prostatitis; urethritis	INHIBITOR,INHIBITOR,INHIBITOR	Phosphodiesterase 8 inhibitor,Phosphodiesterase 7 inhibitor,Phosphodiesterase 4 inhibitor	protein family,protein family,protein family	0
CHEMBL1493	ENSG00000113231	PDE8B	FLAVOXATE	TRUE	4	FALSE	ENSG00000113231; ENSG00000073417; ENSG00000205268; ENSG00000171408; ENSG00000065989; ENSG00000113448; ENSG00000184588; ENSG00000105650	8	urinary incontinence; prostatitis; dysuria; urethritis; urinary tract infection; polyuria	6	urinary tract infection; dysuria; Urinary incontinence; prostatitis; urethritis; Polyuria	INHIBITOR,INHIBITOR,INHIBITOR	Phosphodiesterase 8 inhibitor,Phosphodiesterase 7 inhibitor,Phosphodiesterase 4 inhibitor	protein family,protein family,protein family	0
CHEMBL628	ENSG00000113231	PDE8B	PENTOXIFYLLINE	TRUE	4	FALSE	ENSG00000170425; ENSG00000128271; ENSG00000138735; ENSG00000065989; ENSG00000172572; ENSG00000139053; ENSG00000185527; ENSG00000186642; ENSG00000205268; ENSG00000115252; ENSG00000160191; ENSG00000133256; ENSG00000113448; ENSG00000184588; ENSG00000156973; ENSG00000132915; ENSG00000152270; ENSG00000095464; ENSG00000113231; ENSG00000112541; ENSG00000123360; ENSG00000105650; ENSG00000154678; ENSG00000073417; ENSG00000171408	25	hiv infection; non-alcoholic steatohepatitis; pancreatitis; bipolar disorder; covid-19; depressive disorder; duchenne muscular dystrophy; endometriosis; diabetic nephropathy; infertility; anemia (phenotype); hepatopulmonary syndrome; behcet's syndrome; biliary atresia; hepatitis, alcoholic; acute kidney injury; fibrosis; necrotizing enterocolitis; primary biliary cirrhosis; cardiovascular disease; cutaneous leishmaniasis; central nervous system neoplasm; breast neoplasm; brain disease; avascular necrosis; glomerulonephritis; non-small cell lung carcinoma; nephrotic syndrome; crohn's disease; chronic kidney disease; leishmaniasis; upper aerodigestive tract neoplasm; patent ductus arteriosus; hepatic steatosis; schizophrenia; brachial plexus neuropathy; major depressive disorder; plasmodium falciparum malaria; neonatal sepsis; coronary artery disease; acute coronary syndrome; hepatic failure; cancer; injury; cirrhosis of liver; acute lymphoblastic leukemia; acute pancreatitis; pulmonary sarcoidosis	48	cardiovascular disease	ANTAGONIST,INHIBITOR	Adenosine A2 receptor antagonist,3',5'-cyclic phosphodiesterase inhibitor	protein family,protein family	0
CHEMBL932	ENSG00000113231	PDE8B	DIPYRIDAMOLE	TRUE	4	FALSE	ENSG00000138735; ENSG00000065989; ENSG00000172572; ENSG00000139053; ENSG00000185527; ENSG00000186642; ENSG00000205268; ENSG00000115252; ENSG00000160191; ENSG00000133256; ENSG00000113448; ENSG00000184588; ENSG00000156973; ENSG00000132915; ENSG00000152270; ENSG00000095464; ENSG00000113231; ENSG00000112541; ENSG00000123360; ENSG00000105650; ENSG00000154678; ENSG00000073417; ENSG00000171408; ENSG00000112759	24	coronary artery disease; covid-19; rheumatoid arthritis; takotsubo cardiomyopathy; ovarian cancer; sickle cell anemia; hiv infection; heart disease; stroke; angina pectoris; internal carotid artery stenosis; henoch-schoenlein purpura; recurrent thrombophlebitis; hypertension; myocardial ischemia; pancreatic carcinoma	16	coronary artery disease; stroke; Recurrent thrombophlebitis	INHIBITOR,INHIBITOR	3',5'-cyclic phosphodiesterase inhibitor,Equilibrative nucleoside transporter 1 inhibitor	protein family,single protein	0
CHEMBL628	ENSG00000160191	PDE9A	PENTOXIFYLLINE	TRUE	4	FALSE	ENSG00000170425; ENSG00000128271; ENSG00000138735; ENSG00000065989; ENSG00000172572; ENSG00000139053; ENSG00000185527; ENSG00000186642; ENSG00000205268; ENSG00000115252; ENSG00000160191; ENSG00000133256; ENSG00000113448; ENSG00000184588; ENSG00000156973; ENSG00000132915; ENSG00000152270; ENSG00000095464; ENSG00000113231; ENSG00000112541; ENSG00000123360; ENSG00000105650; ENSG00000154678; ENSG00000073417; ENSG00000171408	25	hiv infection; non-alcoholic steatohepatitis; pancreatitis; bipolar disorder; covid-19; depressive disorder; duchenne muscular dystrophy; endometriosis; diabetic nephropathy; infertility; anemia (phenotype); hepatopulmonary syndrome; behcet's syndrome; biliary atresia; hepatitis, alcoholic; acute kidney injury; fibrosis; necrotizing enterocolitis; primary biliary cirrhosis; cardiovascular disease; cutaneous leishmaniasis; central nervous system neoplasm; breast neoplasm; brain disease; avascular necrosis; glomerulonephritis; non-small cell lung carcinoma; nephrotic syndrome; crohn's disease; chronic kidney disease; leishmaniasis; upper aerodigestive tract neoplasm; patent ductus arteriosus; hepatic steatosis; schizophrenia; brachial plexus neuropathy; major depressive disorder; plasmodium falciparum malaria; neonatal sepsis; coronary artery disease; acute coronary syndrome; hepatic failure; cancer; injury; cirrhosis of liver; acute lymphoblastic leukemia; acute pancreatitis; pulmonary sarcoidosis	48	cardiovascular disease	ANTAGONIST,INHIBITOR	Adenosine A2 receptor antagonist,3',5'-cyclic phosphodiesterase inhibitor	protein family,protein family	0
CHEMBL932	ENSG00000160191	PDE9A	DIPYRIDAMOLE	TRUE	4	FALSE	ENSG00000138735; ENSG00000065989; ENSG00000172572; ENSG00000139053; ENSG00000185527; ENSG00000186642; ENSG00000205268; ENSG00000115252; ENSG00000160191; ENSG00000133256; ENSG00000113448; ENSG00000184588; ENSG00000156973; ENSG00000132915; ENSG00000152270; ENSG00000095464; ENSG00000113231; ENSG00000112541; ENSG00000123360; ENSG00000105650; ENSG00000154678; ENSG00000073417; ENSG00000171408; ENSG00000112759	24	coronary artery disease; covid-19; rheumatoid arthritis; takotsubo cardiomyopathy; ovarian cancer; sickle cell anemia; hiv infection; heart disease; stroke; angina pectoris; internal carotid artery stenosis; henoch-schoenlein purpura; recurrent thrombophlebitis; hypertension; myocardial ischemia; pancreatic carcinoma	16	coronary artery disease; stroke; Recurrent thrombophlebitis	INHIBITOR,INHIBITOR	3',5'-cyclic phosphodiesterase inhibitor,Equilibrative nucleoside transporter 1 inhibitor	protein family,single protein	0
CHEMBL1200485	ENSG00000113721	PDGFRB	SORAFENIB TOSYLATE	TRUE	4	FALSE	ENSG00000122025; ENSG00000132155; ENSG00000113721; ENSG00000157764; ENSG00000165731; ENSG00000102755; ENSG00000037280; ENSG00000128052; ENSG00000157404	9	urethra cancer; gastrointestinal stromal tumor; sarcoma; clear cell renal carcinoma; laryngeal squamous cell carcinoma; soft tissue sarcoma; male breast carcinoma; melanoma; anaplastic oligodendroglioma; cutaneous melanoma; papillary thyroid carcinoma; kidney cancer; lung cancer; ovarian cancer; cancer; colorectal adenocarcinoma; hepatocellular carcinoma; verrucous carcinoma; acute lymphoblastic leukemia; pancreatic carcinoma; neoplasm; uterine carcinosarcoma; gliosarcoma; rectum cancer; malignant colon neoplasm; hypopharyngeal carcinoma; oropharyngeal carcinoma; anaplastic astrocytoma; mesothelioma; mantle cell lymphoma; follicular thyroid carcinoma; prostate adenocarcinoma; liver cancer; myeloid sarcoma; rectal carcinoma; urinary bladder carcinoma; non-small cell lung carcinoma; multiple myeloma; acute promyelocytic leukemia; breast cancer; prostate cancer; thyroid cancer; brain neoplasm; colorectal carcinoma; papillary renal cell carcinoma; glioblastoma multiforme; desmoid-type fibromatosis; small cell lung carcinoma; central nervous system neoplasm; chronic lymphocytic leukemia; peritoneum cancer; renal cell carcinoma; acute myeloid leukemia; urinary bladder cancer; diffuse large b-cell lymphoma; osteosarcoma; chromophobe renal cell carcinoma; tongue neoplasm; thyroid carcinoma; anaplastic large cell lymphoma; fallopian tube cancer	61	papillary renal cell carcinoma; chromophobe renal cell carcinoma; thyroid carcinoma; thyroid cancer; renal cell carcinoma; clear cell renal carcinoma; papillary thyroid carcinoma	INHIBITOR,INHIBITOR,INHIBITOR,INHIBITOR,INHIBITOR,INHIBITOR,INHIBITOR	Serine/threonine-protein kinase B-raf inhibitor,Tyrosine-protein kinase receptor FLT3 inhibitor,Serine/threonine-protein kinase RAF inhibitor,Platelet-derived growth factor receptor beta inhibitor,Tyrosine-protein kinase receptor RET inhibitor,Vascular endothelial growth factor receptor inhibitor,Stem cell growth factor receptor inhibitor	single protein,single protein,single protein,single protein,single protein,protein family,single protein	0
CHEMBL1201556	ENSG00000113721	PDGFRB	BECAPLERMIN	TRUE	4	FALSE	ENSG00000113721; ENSG00000134853	2	diabetic foot; skin ulcer; ulcer disease	3	Skin ulcer	AGONIST	Platelet-derived growth factor receptor agonist	protein complex	0
CHEMBL1201733	ENSG00000113721	PDGFRB	PAZOPANIB HYDROCHLORIDE	TRUE	4	FALSE	ENSG00000077782; ENSG00000068078; ENSG00000157404; ENSG00000182578; ENSG00000102755; ENSG00000037280; ENSG00000128052; ENSG00000113263; ENSG00000113721; ENSG00000134853; ENSG00000182866	11	peritoneum cancer; collecting duct carcinoma; renal cell carcinoma; follicular thyroid carcinoma; urinary bladder cancer; medullary thyroid gland carcinoma; gliosarcoma; lung cancer; uterine carcinosarcoma; urethra cancer; angiosarcoma; fallopian tube cancer; clear cell renal carcinoma; urinary bladder carcinoma; mesothelioma; prostate carcinoma; prostate cancer; papillary thyroid carcinoma; papillary renal cell carcinoma; von hippel-lindau disease; soft tissue sarcoma; breast cancer; neoplasm; sarcoma; male breast carcinoma; chromophobe renal cell carcinoma; cutaneous melanoma; ovarian cancer	28	papillary renal cell carcinoma; chromophobe renal cell carcinoma; renal cell carcinoma; clear cell renal carcinoma; soft tissue sarcoma; sarcoma; collecting duct carcinoma	INHIBITOR,INHIBITOR,INHIBITOR,INHIBITOR,INHIBITOR,INHIBITOR,INHIBITOR,INHIBITOR	Fibroblast growth factor receptor 1 inhibitor,Tyrosine-protein kinase LCK inhibitor,Fibroblast growth factor receptor 3 inhibitor,Vascular endothelial growth factor receptor inhibitor,Stem cell growth factor receptor inhibitor,Tyrosine-protein kinase ITK/TSK inhibitor,Platelet-derived growth factor receptor inhibitor,Macrophage colony stimulating factor receptor inhibitor	single protein,single protein,single protein,protein family,single protein,single protein,protein complex,single protein	0
CHEMBL1289494	ENSG00000113721	PDGFRB	TIVOZANIB	TRUE	4	FALSE	ENSG00000102755; ENSG00000037280; ENSG00000128052; ENSG00000157404; ENSG00000113721	5	cholangiocarcinoma; fallopian tube cancer; liver disease; renal cell carcinoma; colorectal carcinoma; glioblastoma multiforme; prostate cancer; hepatocellular carcinoma; ovarian cancer; breast cancer; soft tissue sarcoma; breast cancer; renal cell carcinoma; neoplasm; non-small cell lung carcinoma	15	neoplasm; renal cell carcinoma	INHIBITOR,INHIBITOR,INHIBITOR,INHIBITOR	Vascular endothelial growth factor receptor inhibitor,Vascular endothelial growth factor receptor inhibitor,Stem cell growth factor receptor inhibitor,Platelet-derived growth factor receptor beta inhibitor	protein family,protein family,single protein,single protein	0
CHEMBL1336	ENSG00000113721	PDGFRB	SORAFENIB	TRUE	4	FALSE	ENSG00000157764; ENSG00000165731; ENSG00000102755; ENSG00000037280; ENSG00000128052; ENSG00000157404; ENSG00000122025; ENSG00000132155; ENSG00000113721	9	urethra cancer; sarcoma; prostate adenocarcinoma; cervical carcinoma; myelodysplastic syndrome; soft tissue sarcoma; melanoma; carcinoma of liver and intrahepatic biliary tract; papillary thyroid carcinoma; keloid; lung cancer; colorectal adenocarcinoma; ovarian cancer; hepatocellular carcinoma; small cell carcinoma; melanoma; ovarian cancer; hepatocellular carcinoma; sarcoma; non-small cell lung carcinoma; pulmonary arterial hypertension; soft tissue sarcoma; gliosarcoma; lymphoma; brain neoplasm; thrombotic disease; rectum cancer; cancer; anaplastic astrocytoma; thyroid cancer; mesothelioma; mantle cell lymphoma; follicular thyroid carcinoma; carcinoma; adrenal cortex carcinoma; small cell lung carcinoma; liver cancer; myeloid sarcoma; rectal carcinoma; biliary tract neoplasm; portal hypertension; chronic lymphocytic leukemia; multiple myeloma; acute promyelocytic leukemia; metastatic prostate cancer; prostate cancer; pancreatic carcinoma; brain neoplasm; glioblastoma multiforme; anaplastic astrocytoma; papillary renal cell carcinoma; leukemia; acute monocytic leukemia; esophageal cancer; gastrointestinal stromal tumor; desmoid-type fibromatosis; kaposi's sarcoma; gliosarcoma; neuroblastoma; small cell lung carcinoma; central nervous system neoplasm; chronic lymphocytic leukemia; urinary bladder cancer; neuroendocrine neoplasm; peritoneum cancer; hepatopulmonary syndrome; acute myeloid leukemia; rectum cancer; follicular thyroid carcinoma; kidney neoplasm; ovarian neoplasm; medullary thyroid gland carcinoma; urinary bladder cancer; diffuse large b-cell lymphoma; thyroid neoplasm; liver cancer; chromophobe renal cell carcinoma; osteosarcoma; gastrointestinal stromal tumor; clear cell renal carcinoma; laryngeal squamous cell carcinoma; male breast carcinoma; anaplastic oligodendroglioma; cutaneous melanoma; breast cancer; kidney cancer; cancer; colorectal neoplasm; rhabdomyosarcoma; acute promyelocytic leukemia; verrucous carcinoma; hepatoblastoma; prostate cancer; acute lymphoblastic leukemia; adenocarcinoma; acute myeloid leukemia; lung cancer; neoplasm; pancreatic carcinoma; neoplasm; pancreatic carcinoma; gastric cancer; uterine carcinosarcoma; pancreatic neoplasm; malignant colon neoplasm; cholangiocarcinoma; hypopharyngeal carcinoma; hepatocellular carcinoma; oropharyngeal carcinoma; squamous cell carcinoma; prostate adenocarcinoma; gastric cancer; chronic myelogenous leukemia; urinary bladder carcinoma; papillary thyroid carcinoma; non-small cell lung carcinoma; upper aerodigestive tract neoplasm; liver disease; breast cancer; anaplastic oligodendroglioma; thyroid cancer; acute myeloid leukemia; renal cell carcinoma; colorectal carcinoma; thyroid cancer; glioblastoma multiforme; mesothelioma; kidney cancer; kidney disease; thyroid carcinoma; non-small cell lung carcinoma; nasopharyngeal neoplasm; neoplasm; renal cell carcinoma; testicular carcinoma; osteosarcoma; multiple myeloma; tongue neoplasm; thyroid carcinoma; nasopharyngeal neoplasm; anaplastic large cell lymphoma; acute lymphoblastic leukemia; fallopian tube cancer	143	papillary renal cell carcinoma; neoplasm; chromophobe renal cell carcinoma; thyroid cancer; thyroid carcinoma; renal cell carcinoma; clear cell renal carcinoma; cancer; papillary thyroid carcinoma	INHIBITOR,INHIBITOR,INHIBITOR,INHIBITOR,INHIBITOR,INHIBITOR,INHIBITOR	Serine/threonine-protein kinase B-raf inhibitor,Tyrosine-protein kinase receptor FLT3 inhibitor,Serine/threonine-protein kinase RAF inhibitor,Platelet-derived growth factor receptor beta inhibitor,Tyrosine-protein kinase receptor RET inhibitor,Vascular endothelial growth factor receptor inhibitor,Stem cell growth factor receptor inhibitor	single protein,single protein,single protein,single protein,single protein,protein family,single protein	0
CHEMBL1421	ENSG00000113721	PDGFRB	DASATINIB	TRUE	4	FALSE	ENSG00000113721; ENSG00000010810; ENSG00000197122; ENSG00000182866; ENSG00000176105; ENSG00000136573; ENSG00000101336; ENSG00000254087; ENSG00000111816; ENSG00000000938; ENSG00000125508; ENSG00000157404; ENSG00000097007; ENSG00000186716; ENSG00000142627	15	idiopathic pulmonary fibrosis; hairy cell leukemia; chronic myelogenous leukemia; angioimmunoblastic t-cell lymphoma; chronic kidney disease; gastrointestinal stromal tumor; t-cell large granular lymphocyte leukemia; malt lymphoma; mesothelioma; extranodal nasal nk/t cell lymphoma; mantle cell lymphoma; polycythemia vera; pineoblastoma; alzheimer disease; follicular lymphoma; malignant pleural mesothelioma; colorectal carcinoma; childhood acute lymphoblastic leukemia; small cell lung carcinoma; chronic lymphocytic leukemia; peritoneum cancer; head and neck malignant neoplasia; cancer; brain disease; squamous cell lung carcinoma; lymphoblastic lymphoma; covid-19; lung cancer; acute lymphoblastic leukemia; burkitts lymphoma; gliosarcoma; systemic mastocytosis; metastatic melanoma; myeloid leukemia; breast neoplasm; neuroblastoma; hodgkins lymphoma; malignant colon neoplasm; diffuse intrinsic pontine glioma; leukemia; pancreatic carcinoma; endometrial cancer; aging; head and neck squamous cell carcinoma; prostate adenocarcinoma; rhabdomyosarcoma; metastatic prostate cancer; anaplastic large cell lymphoma; scleroderma; cutaneous melanoma; multiple myeloma; hepatocellular carcinoma; diffuse large b-cell lymphoma; central nervous system neoplasm; prostate cancer; waldenstrom macroglobulinemia; melanoma; lymphoma; malignant glioma; mycosis fungoides; myelodysplastic syndrome; brain neoplasm; non-hodgkins lymphoma; rectum cancer; non-small cell lung carcinoma; acute myeloid leukemia; childhood cancer; ovarian cancer; sezary's disease; breast carcinoma; adult t-cell leukemia/lymphoma; lymphoid leukemia; glioblastoma multiforme; salivary gland adenoid cystic carcinoma; cholangiocarcinoma; neoplasm; breast cancer; fallopian tube cancer	78	neoplasm; lymphoblastic lymphoma; childhood cancer; chronic myelogenous leukemia; acute lymphoblastic leukemia; cancer; childhood acute lymphoblastic leukemia	INHIBITOR,INHIBITOR,INHIBITOR,INHIBITOR,INHIBITOR,INHIBITOR	Platelet-derived growth factor receptor beta inhibitor,Stem cell growth factor receptor inhibitor,Tyrosine-protein kinase ABL inhibitor,Bcr/Abl fusion protein,SRC inhibitor,Ephrin type-A receptor 2 inhibitor	single protein,single protein,single protein,chimeric protein,protein family,single protein	0
CHEMBL1567	ENSG00000113721	PDGFRB	SUNITINIB MALATE	TRUE	4	FALSE	ENSG00000113721; ENSG00000134853; ENSG00000165731; ENSG00000102755; ENSG00000037280; ENSG00000128052; ENSG00000182578; ENSG00000122025; ENSG00000157404	9	germ cell tumor; acute myeloid leukemia; mixed glioma; fallopian tube cancer; inflammatory breast carcinoma; kidney cancer; anaplastic astrocytoma; clear cell renal carcinoma; thymic carcinoma; male breast carcinoma; oropharyngeal carcinoma; papillary thyroid carcinoma; urethra cancer; papillary renal cell carcinoma; follicular thyroid carcinoma; pancreatic carcinoma; islet cell tumor; prostate cancer; colorectal carcinoma; kidney neoplasm; metastatic melanoma; medullary thyroid gland carcinoma; mesothelioma; oligodendroglioma; chronic lymphocytic leukemia; prostate adenocarcinoma; hepatocellular carcinoma; gliosarcoma; malignant epithelial tumor of ovary; soft tissue sarcoma; acute lymphoblastic leukemia; diffuse large b-cell lymphoma; stomach neoplasm; breast neoplasm; hypopharyngeal carcinoma; gastrointestinal stromal tumor; liver cancer; renal cell carcinoma; small cell lung carcinoma; neuroendocrine neoplasm; urinary bladder cancer; cancer; non-small cell lung carcinoma; esophageal cancer; breast cancer; urinary bladder carcinoma; glioblastoma multiforme; laryngeal squamous cell carcinoma; multiple myeloma; peritoneum cancer; von hippel-lindau disease; neoplasm; pancreatic endocrine carcinoma; kaposi's sarcoma; lung cancer	55	papillary renal cell carcinoma; neuroendocrine neoplasm; renal cell carcinoma; clear cell renal carcinoma; gastrointestinal stromal tumor	INHIBITOR,INHIBITOR,INHIBITOR,INHIBITOR,INHIBITOR,INHIBITOR	Tyrosine-protein kinase receptor RET inhibitor,Platelet-derived growth factor receptor inhibitor,Stem cell growth factor receptor inhibitor,Vascular endothelial growth factor receptor inhibitor,Macrophage colony stimulating factor receptor inhibitor,Tyrosine-protein kinase receptor FLT3 inhibitor	single protein,protein complex,single protein,protein family,single protein,single protein	0
CHEMBL1642	ENSG00000113721	PDGFRB	IMATINIB MESYLATE	TRUE	4	FALSE	ENSG00000097007; ENSG00000113721; ENSG00000157404; ENSG00000186716	4	male breast carcinoma; lung cancer; cutaneous melanoma; chondrosarcoma; idiopathic pulmonary fibrosis; non-small cell lung carcinoma; melanoma; malignant peripheral nerve sheath tumor; localised scleroderma; wet macular degeneration; pulmonary arterial hypertension; dermatofibrosarcoma protuberans; asthma; childhood acute lymphoblastic leukemia; head and neck malignant neoplasia; b-cell acute lymphoblastic leukemia; non-hodgkins lymphoma; neoplasm; sickle cell anemia; skin neoplasm; gastrointestinal stromal tumor; prostate cancer; systemic scleroderma; acute lymphoblastic leukemia; cancer; kidney cancer; peritoneum cancer; central nervous system neoplasm; colorectal carcinoma; type 1 diabetes mellitus; glioblastoma multiforme; neurofibromatosis type 1; multiple sclerosis; gliosarcoma; thyroid cancer; lymphangioleiomyomatosis; chronic myelogenous leukemia; fallopian tube cancer; small cell lung carcinoma; polycythemia vera; eosinophilia; graft versus host disease; mesothelioma; desmoid-type fibromatosis; loiasis; gastric adenocarcinoma; hypereosinophilic syndrome; nephrogenic fibrosing dermopathy; prostate adenocarcinoma; plexiform neurofibroma; scleroderma; malignant colon neoplasm; pulmonary hypertension; primary myelofibrosis; endometrial cancer; pulmonary venoocclusive disease; acute myeloid leukemia; sarcoma; ovarian cancer; synovial sarcoma; rectum cancer; t-lymphoblastic lymphoma; chronic myeloproliferative disorder; pancreatic carcinoma; malignant epithelial tumor of ovary; uterine cancer; carcinoma; lymphoid leukemia; lymphoblastic lymphoma; t-cell acute lymphoblastic leukemia; breast cancer; leukemia; uterine carcinosarcoma; lymphoma; gastric cancer; merkel cell skin cancer	76	chronic myelogenous leukemia	INHIBITOR,INHIBITOR,INHIBITOR,INHIBITOR	Tyrosine-protein kinase ABL inhibitor,Bcr/Abl fusion protein,Platelet-derived growth factor receptor beta inhibitor,Stem cell growth factor receptor inhibitor	single protein,chimeric protein,single protein,single protein	0
CHEMBL1908391	ENSG00000113721	PDGFRB	MASITINIB	TRUE	4	FALSE	ENSG00000157404; ENSG00000113721; ENSG00000134853; ENSG00000068078	4	pancreatic carcinoma; metastatic melanoma; neoplasm; asthma; covid-19; ovarian cancer; prostate cancer; alzheimer disease; chronic progressive multiple sclerosis; rheumatoid arthritis; mastocytosis; multiple myeloma; gastrointestinal stromal tumor; amyotrophic lateral sclerosis; psoriasis; systemic mastocytosis; multiple sclerosis	17	neoplasm	INHIBITOR,INHIBITOR,INHIBITOR	Stem cell growth factor receptor inhibitor,Fibroblast growth factor receptor 3 inhibitor,Platelet-derived growth factor receptor inhibitor	single protein,single protein,protein complex	0
CHEMBL1946170	ENSG00000113721	PDGFRB	REGORAFENIB	TRUE	4	FALSE	ENSG00000142627; ENSG00000120156; ENSG00000185386; ENSG00000132155; ENSG00000111816; ENSG00000113721; ENSG00000134853; ENSG00000157404; ENSG00000077782; ENSG00000162733; ENSG00000198400; ENSG00000157764; ENSG00000102755; ENSG00000037280; ENSG00000128052; ENSG00000097007; ENSG00000165731; ENSG00000066468	18	malignant colon neoplasm; liposarcoma; acute myeloid leukemia; neoplasm; bile duct carcinoma; sarcoma; esophageal cancer; colorectal neoplasm; colorectal adenocarcinoma; osteosarcoma; carcinoma; melanoma; ovarian neoplasm; colon adenocarcinoma; fallopian tube cancer; hepatocellular carcinoma; small cell lung carcinoma; ovarian cancer; rectum cancer; cancer; renal cell carcinoma; glioblastoma multiforme; colorectal cancer; cholangiocarcinoma; gastrointestinal stromal tumor; gastric cancer; cutaneous melanoma; biliary tract cancer; thyroid cancer; pancreatic carcinoma; macular degeneration; adenoid cystic carcinoma; angiosarcoma; soft tissue sarcoma; ovarian carcinoma; colorectal carcinoma	36	neoplasm; colorectal adenocarcinoma; cancer; colorectal neoplasm; colorectal cancer; colorectal carcinoma	INHIBITOR,INHIBITOR,INHIBITOR,INHIBITOR,INHIBITOR,INHIBITOR,INHIBITOR,INHIBITOR,INHIBITOR,INHIBITOR,INHIBITOR,INHIBITOR,INHIBITOR,INHIBITOR,INHIBITOR	Tyrosine-protein kinase receptor RET inhibitor,Vascular endothelial growth factor receptor inhibitor,Fibroblast growth factor receptor 2 inhibitor,Ephrin type-A receptor 2,Tyrosine-protein kinase TIE-2 inhibitor,MAP kinase p38 beta inhibitor,Serine/threonine-protein kinase RAF inhibitor,Tyrosine-protein kinase FRK inhibitor,Platelet-derived growth factor receptor inhibitor,Stem cell growth factor receptor inhibitor,Tyrosine-protein kinase ABL inhibitor,Fibroblast growth factor receptor 1 inhibitor,Discoidin domain-containing receptor 2 inhibitor,Nerve growth factor receptor Trk-A,Serine/threonine-protein kinase B-raf inhibitor	single protein,protein family,single protein,single protein,single protein,single protein,single protein,single protein,protein complex,single protein,single protein,single protein,single protein,single protein,single protein	0
CHEMBL2105756	ENSG00000113721	PDGFRB	TIVOZANIB HYDROCHLORIDE	TRUE	4	FALSE	ENSG00000102755; ENSG00000037280; ENSG00000128052; ENSG00000157404; ENSG00000113721	5	breast cancer; liver disease; renal cell carcinoma	3	renal cell carcinoma	INHIBITOR,INHIBITOR,INHIBITOR	Vascular endothelial growth factor receptor inhibitor,Stem cell growth factor receptor inhibitor,Platelet-derived growth factor receptor beta inhibitor	protein family,single protein,single protein	0
CHEMBL3039504	ENSG00000113721	PDGFRB	NINTEDANIB ESYLATE	TRUE	4	FALSE	ENSG00000102755; ENSG00000037280; ENSG00000128052; ENSG00000068078; ENSG00000077782; ENSG00000160867; ENSG00000066468; ENSG00000113721; ENSG00000134853	9	idiopathic pulmonary fibrosis; systemic scleroderma	2	idiopathic pulmonary fibrosis; systemic scleroderma	INHIBITOR,INHIBITOR,INHIBITOR	Fibroblast growth factor receptor inhibitor,Platelet-derived growth factor receptor inhibitor,Vascular endothelial growth factor receptor inhibitor	protein family,protein complex,protein family	0
CHEMBL477772	ENSG00000113721	PDGFRB	PAZOPANIB	TRUE	4	FALSE	ENSG00000102755; ENSG00000037280; ENSG00000128052; ENSG00000113263; ENSG00000113721; ENSG00000134853; ENSG00000068078; ENSG00000157404; ENSG00000182578; ENSG00000182866; ENSG00000077782	11	gliosarcoma; hepatocellular carcinoma; urinary bladder carcinoma; glioma; peritoneum cancer; collecting duct carcinoma; alveolar soft part sarcoma; gastrointestinal stromal tumor; renal cell carcinoma; medullary thyroid gland carcinoma; gliosarcoma; breast neoplasm; lung cancer; uterine carcinosarcoma; urethra cancer; ovarian cancer; fallopian tube cancer; lymphedema; urinary bladder carcinoma; salivary gland carcinoma; osteosarcoma; ovarian neoplasm; sarcoma; soft tissue sarcoma; neoplasm; gastric cancer; prostate cancer; chondrosarcoma; pancreatic carcinoma; cancer; angiosarcoma; von hippel-lindau disease; leiomyosarcoma; kidney cancer; breast cancer; peritoneal neoplasm; glioblastoma multiforme; neoplasm; dermatofibrosarcoma protuberans; male breast carcinoma; breast cancer; hereditary hemorrhagic telangiectasia; non-small cell lung carcinoma; lymphoma; small cell lung carcinoma; acute myeloid leukemia; follicular thyroid carcinoma; thyroid carcinoma; urinary bladder cancer; urinary bladder cancer; head and neck squamous cell carcinoma; clear cell renal carcinoma; clear cell renal carcinoma; peritoneum cancer; angiosarcoma; prostate cancer; mesothelioma; prostate carcinoma; macular degeneration; cervical cancer; papillary thyroid carcinoma; colorectal adenocarcinoma; papillary renal cell carcinoma; fallopian tube cancer; renal cell carcinoma; corneal neovascularization; solitary fibrous tumor; soft tissue sarcoma; lung cancer; sarcoma; melanoma; liposarcoma; prostate adenocarcinoma; germ cell tumor; psoriasis; neuroendocrine neoplasm; chromophobe renal cell carcinoma; cutaneous melanoma; ovarian cancer	79	papillary renal cell carcinoma; neoplasm; chromophobe renal cell carcinoma; renal cell carcinoma; clear cell renal carcinoma; cancer; soft tissue sarcoma; sarcoma; collecting duct carcinoma	INHIBITOR,INHIBITOR,INHIBITOR,INHIBITOR,INHIBITOR,INHIBITOR,INHIBITOR,INHIBITOR	Fibroblast growth factor receptor 1 inhibitor,Tyrosine-protein kinase LCK inhibitor,Fibroblast growth factor receptor 3 inhibitor,Vascular endothelial growth factor receptor inhibitor,Stem cell growth factor receptor inhibitor,Tyrosine-protein kinase ITK/TSK inhibitor,Platelet-derived growth factor receptor inhibitor,Macrophage colony stimulating factor receptor inhibitor	single protein,single protein,single protein,protein family,single protein,single protein,protein complex,single protein	0
CHEMBL502835	ENSG00000113721	PDGFRB	NINTEDANIB	TRUE	4	FALSE	ENSG00000068078; ENSG00000077782; ENSG00000160867; ENSG00000066468; ENSG00000113721; ENSG00000134853; ENSG00000102755; ENSG00000037280; ENSG00000128052	9	hereditary hemorrhagic telangiectasia; genital neoplasm, female; rectal carcinoma; lymphangioleiomyomatosis; acute myeloid leukemia; colon adenocarcinoma; ovarian neoplasm; endometrial cancer; idiopathic pulmonary fibrosis; multiple myeloma; gastric adenocarcinoma; sarcoma; gliosarcoma; breast cancer; renal cell carcinoma; mesothelioma; bronchiolitis obliterans; pulmonary fibrosis; lung adenocarcinoma; lung cancer; neoplasm; covid-19; urothelial carcinoma; squamous cell lung carcinoma; upper aerodigestive tract neoplasm; hepatocellular carcinoma; pancreatic carcinoma; systemic scleroderma; malignant pleural mesothelioma; anaplastic astrocytoma; glioblastoma multiforme; cervical adenocarcinoma; appendix cancer; small cell lung carcinoma; medullary thyroid gland carcinoma; salivary gland cancer; ovarian cancer; systemic scleroderma; idiopathic pulmonary fibrosis; colorectal carcinoma; fallopian tube cancer; peritoneum cancer; prostate adenocarcinoma; colorectal neoplasm; non-small cell lung carcinoma; carcinoid tumor; cutaneous melanoma; anaplastic oligodendroglioma; interstitial lung disease	49	neoplasm; idiopathic pulmonary fibrosis; systemic scleroderma	INHIBITOR,INHIBITOR,INHIBITOR	Fibroblast growth factor receptor inhibitor,Platelet-derived growth factor receptor inhibitor,Vascular endothelial growth factor receptor inhibitor	protein family,protein complex,protein family	0
CHEMBL535	ENSG00000113721	PDGFRB	SUNITINIB	TRUE	4	FALSE	ENSG00000165731; ENSG00000102755; ENSG00000037280; ENSG00000128052; ENSG00000182578; ENSG00000122025; ENSG00000157404; ENSG00000113721; ENSG00000134853	9	acute myeloid leukemia; carcinoma; gastrointestinal stromal tumor; mixed glioma; head and neck squamous cell carcinoma; cholangiocarcinoma; adenocarcinoma; kidney cancer; fallopian tube carcinoma; male breast carcinoma; anaplastic astrocytoma; clear cell renal carcinoma; gastric cancer; small cell lung carcinoma; papillary thyroid carcinoma; thymoma; papillary renal cell carcinoma; renal cell carcinoma; papillary renal cell carcinoma; breast neoplasm; islet cell tumor; prostate adenocarcinoma; oropharyngeal carcinoma; germ cell tumor; urethra cancer; metastatic melanoma; medullary thyroid gland carcinoma; bladder tumor; chronic lymphocytic leukemia; prostate adenocarcinoma; acute lymphoblastic leukemia; diffuse large b-cell lymphoma; kidney cancer; stomach neoplasm; breast neoplasm; gastrointestinal stromal tumor; liver cancer; small cell lung carcinoma; brain neoplasm; stomach neoplasm; non-small cell lung carcinoma; breast cancer; colorectal neoplasm; glioblastoma multiforme; urothelial carcinoma; laryngeal squamous cell carcinoma; multiple myeloma; hepatocellular carcinoma; pancreatic carcinoma; ovarian cancer; peritoneum cancer; breast cancer; adrenal gland pheochromocytoma; von hippel-lindau disease; neoplasm; lung cancer; kaposi's sarcoma; von hippel-lindau disease; pancreatic endocrine carcinoma; germ cell tumor; acute myeloid leukemia; glioblastoma multiforme; fallopian tube cancer; carcinoid tumor; esophageal cancer; non-small cell lung carcinoma; fallopian tube cancer; colorectal carcinoma; inflammatory breast carcinoma; urinary bladder cancer; adrenal cortex carcinoma; lung cancer; melanoma; neoplasm; thymic carcinoma; urogenital neoplasm; gliosarcoma; follicular thyroid carcinoma; pancreatic carcinoma; pancreatic neuroendocrine tumor; metastatic prostate cancer; prostate cancer; colorectal carcinoma; oligodendroglioma; kidney neoplasm; peritoneum cancer; mesothelioma; ebola hemorrhagic fever; nasopharyngeal neoplasm; osteosarcoma; ascites; hepatocellular carcinoma; sarcoma; gliosarcoma; clear cell renal carcinoma; soft tissue sarcoma; malignant epithelial tumor of ovary; alveolar soft part sarcoma; hypopharyngeal carcinoma; soft tissue sarcoma; prostate cancer; renal cell carcinoma; neuroendocrine neoplasm; urinary bladder cancer; pancreatic endocrine carcinoma; cancer; cancer; esophageal cancer; urinary bladder carcinoma; thyroid carcinoma; thymic carcinoma; metastatic melanoma; neuroendocrine neoplasm	113	papillary renal cell carcinoma; neoplasm; neuroendocrine neoplasm; renal cell carcinoma; clear cell renal carcinoma; cancer; gastrointestinal stromal tumor	INHIBITOR,INHIBITOR,INHIBITOR,INHIBITOR,INHIBITOR,INHIBITOR	Tyrosine-protein kinase receptor RET inhibitor,Platelet-derived growth factor receptor inhibitor,Stem cell growth factor receptor inhibitor,Vascular endothelial growth factor receptor inhibitor,Macrophage colony stimulating factor receptor inhibitor,Tyrosine-protein kinase receptor FLT3 inhibitor	single protein,protein complex,single protein,protein family,single protein,single protein	0
CHEMBL608533	ENSG00000113721	PDGFRB	MIDOSTAURIN	TRUE	4	FALSE	ENSG00000157404; ENSG00000128052; ENSG00000113721; ENSG00000134853; ENSG00000122025; ENSG00000115825; ENSG00000163558; ENSG00000154229; ENSG00000126583; ENSG00000163932; ENSG00000166501; ENSG00000067606; ENSG00000171132; ENSG00000027075; ENSG00000184304; ENSG00000065675	16	acute lymphoblastic leukemia; liver disease; blast phase chronic myelogenous leukemia, bcr-abl1 positive; mastocytosis; neoplasm; systemic mastocytosis; mast-cell leukemia; myelodysplastic syndrome; leukemia; acute myeloid leukemia; rectum cancer	11	neoplasm; mast-cell leukemia; systemic mastocytosis; acute myeloid leukemia; Mastocytosis	INHIBITOR,INHIBITOR,INHIBITOR,INHIBITOR,INHIBITOR	Protein kinase C (PKC) inhibitor,Platelet-derived growth factor receptor inhibitor,Stem cell growth factor receptor inhibitor,Tyrosine-protein kinase receptor FLT3 inhibitor,Vascular endothelial growth factor receptor 2 inhibitor	protein family,protein complex,single protein,single protein,single protein	0
CHEMBL941	ENSG00000113721	PDGFRB	IMATINIB	TRUE	4	FALSE	ENSG00000097007; ENSG00000113721; ENSG00000186716; ENSG00000157404	4	colonic neoplasm; male breast carcinoma; thyroid cancer; systemic scleroderma; malignant peripheral nerve sheath tumor; melanoma; localised scleroderma; colorectal cancer; anaplastic large cell lymphoma; pulmonary arterial hypertension; dermatofibrosarcoma protuberans; melanoma; asthma; myeloid leukemia; rheumatoid arthritis; chordoma; skin neoplasm; systemic scleroderma; acute lymphoblastic leukemia; multiple sclerosis; neurofibromatosis type 1; type 1 diabetes mellitus; gliosarcoma; thyroid cancer; small cell lung carcinoma; polycythemia vera; eosinophilia; graft versus host disease; mesothelioma; desmoid-type fibromatosis; loiasis; metastatic melanoma; malignant colon neoplasm; pulmonary hypertension; endometrial cancer; pulmonary venoocclusive disease; sarcoma; ovarian cancer; rectum cancer; desmoplastic small round cell tumor; lung cancer; breast cancer; papillary thyroid carcinoma; pancreatic carcinoma; malignant epithelial tumor of ovary; uterine cancer; carcinoma; desmoid-type fibromatosis; t-cell acute lymphoblastic leukemia; breast cancer; uterine carcinosarcoma; gastric cancer; merkel cell skin cancer; tuberculosis; lung cancer; cutaneous melanoma; chondrosarcoma; idiopathic pulmonary fibrosis; non-small cell lung carcinoma; pancreatic carcinoma; neoplasm; wet macular degeneration; pulmonary arterial hypertension; childhood acute lymphoblastic leukemia; head and neck malignant neoplasia; glioblastoma multiforme; fibromatosis; b-cell acute lymphoblastic leukemia; non-hodgkins lymphoma; cirrhosis of liver; neoplasm; sickle cell anemia; gastrointestinal stromal tumor; plasmodium falciparum malaria; prostate cancer; fibrosarcoma; cancer; kidney cancer; hematopoietic and lymphoid cell neoplasm; central nervous system neoplasm; pulmonary hypertension; colorectal carcinoma; graft versus host disease; lymphoblastic lymphoma; glioblastoma multiforme; peritoneum cancer; gastrointestinal stromal tumor; lymphangioleiomyomatosis; chronic myelogenous leukemia; fallopian tube cancer; gastric adenocarcinoma; hypereosinophilic syndrome; stroke; nephrogenic fibrosing dermopathy; cancer; hypereosinophilic syndrome; prostate adenocarcinoma; plexiform neurofibroma; thymic carcinoma; scleroderma; sarcoma; primary myelofibrosis; colorectal adenocarcinoma; acute myeloid leukemia; acute lung injury; synovial sarcoma; seasonal allergic rhinitis; t-lymphoblastic lymphoma; chronic myeloproliferative disorder; covid-19; leukemia; non-hodgkins lymphoma; spinal cord injury; lymphoid leukemia; acute lymphoblastic leukemia; chronic myelogenous leukemia; clear cell renal carcinoma; lymphoblastic lymphoma; leukemia; lymphoma; stomach neoplasm; acute myeloid leukemia	122	neoplasm; chronic myelogenous leukemia; cancer	INHIBITOR,INHIBITOR,INHIBITOR,INHIBITOR	Tyrosine-protein kinase ABL inhibitor,Bcr/Abl fusion protein,Platelet-derived growth factor receptor beta inhibitor,Stem cell growth factor receptor inhibitor	single protein,chimeric protein,single protein,single protein	0
CHEMBL306823	ENSG00000005882	PDK2	SODIUM DICHLOROACETATE	TRUE	4	FALSE	ENSG00000005882; ENSG00000067992; ENSG00000004799; ENSG00000152256	4	pyruvate dehydrogenase deficiency; heart disease; lactic acidosis; pulmonary arterial hypertension; glioblastoma multiforme; head and neck squamous cell carcinoma; breast cancer; lung cancer	8		INHIBITOR	Pyruvate dehydrogenase kinase inhibitor	protein family	0
CHEMBL1742982	ENSG00000119630	PGF	AFLIBERCEPT	TRUE	4	FALSE	ENSG00000112715; ENSG00000119630	2	histoplasmosis; wet macular degeneration; ocular vascular disease; colorectal carcinoma; rectum cancer; glaucoma; cancer; colorectal cancer; neovascular glaucoma; pathological myopia; colorectal neoplasm; leukemia; neoplasm; retinopathy of prematurity; carcinoid tumor; urinary bladder carcinoma; renal cell carcinoma; colorectal adenocarcinoma; small cell lung carcinoma; anaplastic astrocytoma; metastatic melanoma; diabetic retinopathy; papillary thyroid carcinoma; mixed glioma; lymphoma; retinopathy; age-related macular degeneration; vitreous hemorrhage; urethra cancer; melanoma; follicular thyroid carcinoma; macular retinal edema; anaplastic oligodendroglioma; gliosarcoma; non-small cell lung carcinoma; macular degeneration; central serous retinopathy; corneal neovascularization; non-hodgkins lymphoma; endometrial carcinoma; graves ophthalmopathy; pseudoxanthoma elasticum; telangiectasis; cutaneous melanoma; malignant colon neoplasm; retinal vein occlusion; multiple myeloma; breast cancer	48	macular degeneration; neoplasm; macular retinal edema; wet macular degeneration; colorectal adenocarcinoma; age-related macular degeneration; cancer; colorectal neoplasm; colorectal cancer; diabetic retinopathy; ocular vascular disease; colorectal carcinoma	INHIBITOR,INHIBITOR	Placenta growth factor inhibitor,Vascular endothelial growth factor A inhibitor	single protein,single protein	0
CHEMBL1046	ENSG00000104368	PLAT	AMINOCAPROIC ACID	TRUE	4	FALSE	ENSG00000104368; ENSG00000122194	2	aortic disease; hemorrhage; rosacea; craniosynostosis; inflammation	5	hemorrhage	INHIBITOR,INHIBITOR	Tissue-type plasminogen activator inhibitor,Plasminogen inhibitor	single protein,single protein	0
CHEMBL1046	ENSG00000122194	PLG	AMINOCAPROIC ACID	TRUE	4	FALSE	ENSG00000104368; ENSG00000122194	2	aortic disease; hemorrhage; rosacea; craniosynostosis; inflammation	5	hemorrhage	INHIBITOR,INHIBITOR	Tissue-type plasminogen activator inhibitor,Plasminogen inhibitor	single protein,single protein	0
CHEMBL1201420	ENSG00000122194	PLG	UROKINASE	TRUE	4	FALSE	ENSG00000122194	1	st elevation myocardial infarction; pulmonary embolism; empyema; pleural empyema; infection; recurrent thrombophlebitis; stroke	7	Recurrent thrombophlebitis	ACTIVATOR	Plasminogen activator	single protein	0
CHEMBL1201593	ENSG00000122194	PLG	ALTEPLASE	TRUE	4	FALSE	ENSG00000122194	1	stroke; pleural empyema; acute respiratory distress syndrome; thrombotic disease; eye disease; retinal vein occlusion; neoplasm; deep vein thrombosis; brain ischemia; covid-19; thrombophlebitis; ischemic stroke; nervous system disease; cerebral infarction; subarachnoid hemorrhage; angina pectoris; myocardial ischemia; recurrent thrombophlebitis; heart failure; abdominal abscess; pulmonary embolism; retinal artery occlusion; bronchitis; severe acute respiratory syndrome; hemorrhage; myocardial infarction; abscess; intracerebral hemorrhage; empyema; congestive heart failure; cancer; urinary retention	32	eye disease; thrombotic disease; heart failure; stroke; pulmonary embolism; congestive heart failure; myocardial infarction; Recurrent thrombophlebitis	ACTIVATOR	Plasminogen activator	single protein	0
CHEMBL2107885	ENSG00000122194	PLG	RETEPLASE	TRUE	4	FALSE	ENSG00000122194	1	stroke; st elevation myocardial infarction; heart failure; recurrent thrombophlebitis; myocardial infarction	5	ST Elevation Myocardial Infarction; heart failure; Recurrent thrombophlebitis	ACTIVATOR	Plasminogen activator	single protein	0
CHEMBL2108147	ENSG00000122194	PLG	STREPTOKINASE	TRUE	4	FALSE	ENSG00000122194	1	acute pancreatitis; myocardial ischemia; recurrent thrombophlebitis; myocardial infarction; ischemic stroke; acute myocardial infarction; venous thrombosis	7	Recurrent thrombophlebitis	ACTIVATOR	Plasminogen activator	single protein	0
CHEMBL2108250	ENSG00000122194	PLG	ANISTREPLASE	TRUE	4	FALSE	ENSG00000122194	1	recurrent thrombophlebitis	1	Recurrent thrombophlebitis	ACTIVATOR	Plasminogen activator	single protein	0
CHEMBL2108791	ENSG00000122194	PLG	TENECTEPLASE	TRUE	4	FALSE	ENSG00000122194	1	pulmonary embolism; stroke; pleural effusion; cerebral infarction; ischemic stroke; acute respiratory distress syndrome; acute myocardial infarction; recurrent thrombophlebitis; nervous system disease; brain ischemia; myocardial infarction; retinal artery occlusion; sudden cardiac arrest; st elevation myocardial infarction; thrombotic disease	15	thrombotic disease; acute myocardial infarction; myocardial infarction; Recurrent thrombophlebitis	ACTIVATOR	Plasminogen activator	single protein	0
CHEMBL3707226	ENSG00000122194	PLG	DEFIBROTIDE SODIUM	TRUE	4	FALSE	ENSG00000122194	1	hepatic veno-occlusive disease	1	hepatic veno-occlusive disease	ACTIVATOR	Plasminogen activator	single protein	0
CHEMBL877	ENSG00000122194	PLG	TRANEXAMIC ACID	TRUE	4	FALSE	ENSG00000122194	1	back pain; scoliosis; nasal cavity polyp; septic shock; cancer; intracerebral hemorrhage; intervertebral disc degeneration; uterine fibroid; injury; anemia (phenotype); sepsis; coronary artery disease; osteoarthritis; placenta accreta; joint disease; abdominal aortic aneurysm; shoulder pain; hemophilia a; female reproductive system neoplasm; lymphoid neoplasm; pain; hematopoietic and lymphoid cell neoplasm; brain injury; epistaxis; freckles; pelvic organ prolapse; femoral neck fracture; malignant bone neoplasm; gastrointestinal hemorrhage; meningioma; inflammation; brain neoplasm; skin neoplasm; menorrhagia; placenta praevia; postpartum hemorrhage; shock; blood coagulation disease; ileus; osteoarthritis, knee; upper aerodigestive tract neoplasm; hematoma; subarachnoid hemorrhage; bone fracture; central nervous system cancer; hereditary angioedema; urinary bladder cancer; arthropathy; astrocytoma; shoulder impingement syndrome; intracranial subdural hematoma; hemoptysis; hypotension; hip fracture; hemorrhage; hereditary hemorrhagic telangiectasia; covid-19; thrombocytopenia	58	hemorrhage; hemophilia A; Menorrhagia	INHIBITOR	Plasminogen inhibitor	single protein	0
CHEMBL4297990	ENSG00000185664	PMEL	TEBENTAFUSP	TRUE	4	FALSE	ENSG00000185664	1	uveal cancer; melanoma	2	melanoma; uveal cancer	BINDING AGENT	Melanocyte protein PMEL binding agent	single protein	0
CHEMBL175247	ENSG00000175535	PNLIP	ORLISTAT	TRUE	4	FALSE	ENSG00000182333; ENSG00000175535	2	polycystic ovary syndrome; infertility; obesity; hyperlipoproteinemia type 1; metabolic syndrome	5	obesity	INHIBITOR,INHIBITOR	Gastric lipase inhibitor,Pancreatic lipase inhibitor	single protein,single protein	0
CHEMBL1096882	ENSG00000198056	PRIM1	FLUDARABINE PHOSPHATE	TRUE	4	FALSE	ENSG00000167325; ENSG00000048392; ENSG00000171848; ENSG00000101868; ENSG00000175482; ENSG00000077514; ENSG00000062822; ENSG00000106628; ENSG00000177084; ENSG00000014138; ENSG00000198056; ENSG00000146143; ENSG00000100479; ENSG00000148229	14	sarcoma; non-small cell lung carcinoma; acute monocytic leukemia; metastatic neoplasm; acute myeloblastic leukemia without maturation; refractory anemia with excess blasts; acute graft vs. host disease; neuromyelitis optica; glioblastoma multiforme; hepatoblastoma; waldenstrom macroglobulinemia; ovarian cancer; diffuse intrinsic pontine glioma; psoriatic arthritis; malignant colon neoplasm; burkitts lymphoma; myeloproliferative disorder; hematopoietic and lymphoid system neoplasm; t-cell non-hodgkin lymphoma; lymphoid neoplasm; pancreatic ductal adenocarcinoma; epidermolysis bullosa; cutaneous melanoma; acute myeloid leukemia; squamous cell lung carcinoma; prolymphocytic leukemia; refractory anemia; angioimmunoblastic t-cell lymphoma; multiple sclerosis; aplastic anemia; metastatic prostate cancer; beta-thalassemia; cancer; fanconi anemia; chronic myelogenous leukemia; classic hodgkin lymphoma; neuroepithelial neoplasm; anaplastic large cell lymphoma; leukemia; pure red cell aplasia; lupus nephritis; esophageal cancer; acute erythroblastic leukemia; medullary thyroid gland carcinoma; t-cell prolymphocytic leukemia; acute megakaryoblastic leukaemia; liver cancer; anemia (phenotype); diffuse large b-cell lymphoma; clear cell renal carcinoma; chronic myelomonocytic leukemia; follicular lymphoma; diamond-blackfan anemia; shwachman-diamond syndrome; t-cell large granular lymphocyte leukemia; vasculitis; nasopharyngeal neoplasm; ovarian carcinoma; sickle cell anemia; severe combined immunodeficiency; neuroblastoma; embryonal neoplasm; metastasis; acute leukemia of ambiguous lineage; fallopian tube cancer; osteopetrosis; mycosis fungoides; lung cancer; metastatic melanoma; crohn's disease; bone marrow failure syndrome; non-hodgkins lymphoma; gliosarcoma; t-cell acute lymphoblastic leukemia; breast neoplasm; blast phase chronic myelogenous leukemia, bcr-abl1 positive; thalassemia; osteosarcoma; lymphoma; hematopoietic and lymphoid cell neoplasm; prostate cancer; acute myelomonocytic leukemia; chronic lymphocytic leukemia; skin cancer; juvenile myelomonocytic leukemia; hodgkins lymphoma; rheumatoid arthritis; kidney neoplasm; childhood acute lymphoblastic leukemia; neoplasm of mature b-cells; immune system disease; myelodysplastic/myeloproliferative disease; unspecified peripheral t-cell lymphoma; plasma cell leukemia; severe aplastic anemia; polycythemia vera; mantle cell lymphoma; head and neck malignant neoplasia; systemic lupus erythematosus; immunodeficiency; mesothelioma; b-cell acute lymphoblastic leukemia; thyroid cancer; hepatocellular carcinoma; acute erythroleukemia; acute lymphoblastic leukemia; myelodysplastic syndrome; chronic myeloproliferative disorder; peritoneum cancer; ewing sarcoma; wiskott-aldrich syndrome; graft versus host disease; hairy cell leukemia; myelofibrosis; systemic scleroderma; cervical carcinoma; renal cell carcinoma; melanoma; langerhans cell histiocytosis; neoplasm; histiocytosis; extranodal nasal nk/t cell lymphoma; chronic granulomatous disease; kidney cancer; primary myelofibrosis; hematologic disease; lymphoid leukemia; multiple myeloma; psoriasis; sezary's disease; lymphoblastic lymphoma; kidney failure; adult t-cell leukemia/lymphoma; b-cell prolymphocytic leukemia; central nervous system cancer; malt lymphoma; breast cancer; brain cancer	138	neoplasm; chronic lymphocytic leukemia; cancer	INHIBITOR,INHIBITOR	DNA polymerase (alpha/delta/epsilon) inhibitor,Ribonucleoside-diphosphate reductase RR1 inhibitor	protein family,protein complex group	0
CHEMBL1637	ENSG00000198056	PRIM1	GEMCITABINE HYDROCHLORIDE	TRUE	4	FALSE	ENSG00000101868; ENSG00000175482; ENSG00000077514; ENSG00000062822; ENSG00000106628; ENSG00000177084; ENSG00000014138; ENSG00000198056; ENSG00000146143; ENSG00000100479; ENSG00000148229; ENSG00000167325; ENSG00000048392; ENSG00000171848	14	ovarian cancer; ureter cancer; head and neck malignant neoplasia; hodgkins lymphoma; lymphoma; hereditary breast and ovarian cancer syndrome; plasma cell leukemia; renal cell carcinoma; uterine carcinosarcoma; neoplasm; ovarian serous cystadenocarcinoma; carcinoma; neoplasm of mature b-cells; ovarian carcinoma; leukemia; uterine neoplasm; endometrial cancer; sarcoma; peritoneum cancer; fallopian tube carcinoma; urethra cancer; lymphoproliferative syndrome; male breast carcinoma; intrahepatic cholangiocarcinoma; plasmacytoma; breast carcinoma; mesothelioma; fallopian tube cancer; nasopharyngeal neoplasm; t-cell non-hodgkin lymphoma; gastric cancer; gallbladder cancer; cancer; urothelial carcinoma; urinary bladder carcinoma; colorectal carcinoma; breast cancer; cervical cancer; kidney cancer; cervical adenocarcinoma; thromboembolism; endometrioid carcinoma; mantle cell lymphoma; mycosis fungoides; hilar cholangiocarcinoma; prostate cancer; triple-negative breast cancer; non-small cell lung carcinoma; lung cancer; multiple myeloma; urinary bladder cancer; pancreatic carcinoma; liver cancer; pancreatic ductal adenocarcinoma	54	pancreatic carcinoma; ovarian carcinoma; ovarian cancer; breast cancer; breast carcinoma; non-small cell lung carcinoma	INHIBITOR,INHIBITOR	DNA polymerase (alpha/delta/epsilon) inhibitor,Ribonucleoside-diphosphate reductase RR1 inhibitor	protein family,protein complex group	0
CHEMBL1750	ENSG00000198056	PRIM1	CLOFARABINE	TRUE	4	FALSE	ENSG00000101868; ENSG00000175482; ENSG00000077514; ENSG00000062822; ENSG00000106628; ENSG00000177084; ENSG00000014138; ENSG00000198056; ENSG00000146143; ENSG00000100479; ENSG00000148229; ENSG00000167325; ENSG00000048392; ENSG00000171848	14	osteopetrosis; lymphoma; lymphoblastic lymphoma; acute lymphoblastic leukemia; chronic myelomonocytic leukemia; t-cell non-hodgkin lymphoma; graft versus host disease; acute myeloid leukemia; langerhans cell histiocytosis; chronic lymphocytic leukemia; hematologic disease; hodgkins lymphoma; multiple myeloma; non-hodgkins lymphoma; myelodysplastic syndrome; neoplasm of mature b-cells; chronic myelogenous leukemia; cancer; leukemia; neoplasm; acute promyelocytic leukemia	21	neoplasm; lymphoblastic lymphoma; acute lymphoblastic leukemia; cancer	INHIBITOR,INHIBITOR	DNA polymerase (alpha/delta/epsilon) inhibitor,Ribonucleoside-diphosphate reductase RR1 inhibitor	protein family,protein complex group	0
CHEMBL803	ENSG00000198056	PRIM1	CYTARABINE	TRUE	4	FALSE	ENSG00000101868; ENSG00000175482; ENSG00000077514; ENSG00000062822; ENSG00000106628; ENSG00000177084; ENSG00000014138; ENSG00000198056; ENSG00000146143; ENSG00000100479; ENSG00000148229	11	hematopoietic and lymphoid cell neoplasm; chronic myelogenous leukemia; burkitts lymphoma; chronic myelomonocytic leukemia; acute leukemia of ambiguous lineage; refractory anemia with excess blasts; overactive bladder; acute lymphoblastic leukemia; neutropenia; acute myeloblastic leukemia with maturation; neoplasm of mature b-cells; systemic lupus erythematosus; acute megakaryoblastic leukaemia; chronic lymphocytic leukemia; glioblastoma multiforme; stiff-person syndrome; acute erythroblastic leukemia; prostate cancer; sarcoma; unspecified peripheral t-cell lymphoma; myelofibrosis; follicular lymphoma; acute myelomonocytic leukemia; refractory anemia; medulloblastoma; lymphoma; childhood acute lymphoblastic leukemia; myasthenia gravis; plasma cell leukemia; t-lymphoblastic lymphoma; brain neoplasm; myelodysplastic syndrome; chronic inflammatory demyelinating polyneuropathy; androgenetic alopecia; polycythemia vera; multiple myeloma; acute basophilic leukemia; myeloid sarcoma; graft versus host disease; chronic myeloproliferative disorder; lymphoma, aids-related; b-cell acute lymphoblastic leukemia; leptomeningeal metastasis; blast phase chronic myelogenous leukemia, bcr-abl1 positive; hodgkins lymphoma; aseptic meningitis; classic hodgkin lymphoma; lymphoblastic lymphoma; neuromyelitis optica; neoplasm; relapsing-remitting multiple sclerosis; langerhans cell histiocytosis; t-cell acute lymphoblastic leukemia; acute erythroleukemia; melanoma; diffuse large b-cell lymphoma; acute monocytic leukemia; central nervous system neoplasm; acute myeloid leukemia; juvenile myelomonocytic leukemia; adult t-cell leukemia/lymphoma; chronic kidney disease; lymphoid leukemia; cancer; acute myeloblastic leukemia without maturation; acute myeloid leukemia; malaria; breast cancer; leukemia; acute promyelocytic leukemia; mantle cell lymphoma; granulocytic sarcoma; anaplastic large cell lymphoma; essential thrombocythemia; myeloproliferative disorder; non-hodgkins lymphoma; opsoclonus-myoclonus syndrome; ovarian cancer	78	neoplasm; lymphoblastic lymphoma; acute myeloblastic leukemia with maturation; acute lymphoblastic leukemia; lymphoid leukemia; cancer; childhood acute lymphoblastic leukemia; acute myeloid leukemia; leptomeningeal metastasis; acute myeloblastic leukemia without maturation	INHIBITOR	DNA polymerase (alpha/delta/epsilon) inhibitor	protein family	0
CHEMBL888	ENSG00000198056	PRIM1	GEMCITABINE	TRUE	4	FALSE	ENSG00000101868; ENSG00000175482; ENSG00000077514; ENSG00000062822; ENSG00000106628; ENSG00000177084; ENSG00000014138; ENSG00000198056; ENSG00000146143; ENSG00000100479; ENSG00000148229; ENSG00000167325; ENSG00000048392; ENSG00000171848	14	brain cancer; extranodal nasal nk/t cell lymphoma; angioimmunoblastic t-cell lymphoma; squamous cell carcinoma; head and neck malignant neoplasia; renal cell carcinoma; kidney cancer; hodgkins lymphoma; t-cell non-hodgkin lymphoma; ovarian carcinoma; colorectal cancer; urethra cancer; male breast carcinoma; breast carcinoma; plasmacytoma; urinary bladder cancer; cervical carcinoma; gallbladder cancer; follicular lymphoma; fallopian tube cancer; urinary bladder carcinoma; metastasis; neoplasm; pancreatic carcinoma; breast cancer; cervical cancer; kidney cancer; leukemia; mature t-cell and nk-cell non-hodgkin lymphoma; pancreatic ductal adenocarcinoma; urinary bladder cancer; pancreatic carcinoma; ovarian carcinoma; mantle cell lymphoma; cutaneous t-cell lymphoma; ureter cancer; gastric cancer; acute myeloid leukemia; uterine carcinosarcoma; cancer; peritoneum cancer; biliary tract disease; renal cell carcinoma; ovarian serous cystadenocarcinoma; gastrointestinal stromal tumor; neoplasm of mature b-cells; breast neoplasm; ovarian neoplasm; prostate cancer; synovial sarcoma; endometrial cancer; peritoneum cancer; gallbladder carcinoma; anxiety; lymphoproliferative syndrome; bone sarcoma; diffuse large b-cell lymphoma; biliary tract neoplasm; melanoma; gastric cancer; osteosarcoma; leiomyosarcoma; urothelial carcinoma; head and neck squamous cell carcinoma; sarcoma; malignant pleural mesothelioma; pancreatic ductal adenocarcinoma; breast cancer; hepatocellular carcinoma; hilar cholangiocarcinoma; triple-negative breast cancer; testicular carcinoma; gastrointestinal disease; ovarian cancer; bladder tumor; multiple myeloma; head and neck malignant neoplasia; carcinoma; lung adenocarcinoma; diffuse intrinsic pontine glioma; biliary tract cancer; plasma cell leukemia; acute lymphoblastic leukemia; small cell lung carcinoma; non-small cell lung carcinoma; uterine neoplasm; large cell lung carcinoma; endometrial cancer; adenocarcinoma; ewing sarcoma; lung neoplasm; fallopian tube carcinoma; colorectal carcinoma; hepatoblastoma; thyroid cancer; bile duct cancer; urogenital neoplasm; intrahepatic cholangiocarcinoma; mesothelioma; non-hodgkins lymphoma; malignant colon neoplasm; liver cancer; t-cell non-hodgkin lymphoma; malignant epithelial tumor of ovary; breast carcinoma; lung cancer; triple-negative breast cancer; medulloblastoma; thromboembolism; endometrioid carcinoma; mycosis fungoides; urothelial carcinoma; colorectal adenocarcinoma; gallbladder neoplasm; rectum cancer; fallopian tube carcinoma; prostate cancer; non-small cell lung carcinoma; peritoneal neoplasm; soft tissue sarcoma; gallbladder cancer; hodgkins lymphoma; hereditary breast and ovarian cancer syndrome; lymphoma; anaplastic large cell lymphoma; urethra cancer; neoplasm; nasopharyngeal neoplasm; carcinoma; cholangiocarcinoma; leukemia; pancreatic neoplasm; unspecified peripheral t-cell lymphoma; sarcoma; neoplasm of mature b-cells; adult t-cell leukemia/lymphoma; urinary bladder carcinoma; nasopharyngeal neoplasm; fallopian tube cancer; ovarian cancer; esophageal cancer; germ cell tumor; cancer; colorectal carcinoma; lymphoma; cervical adenocarcinoma; mantle cell lymphoma; squamous cell lung carcinoma; classic hodgkin lymphoma; intrahepatic cholangiocarcinoma; mesothelioma; cervical cancer; multiple myeloma; lung cancer; liver cancer	155	neoplasm; pancreatic carcinoma; ovarian carcinoma; ovarian cancer; cancer; breast cancer; breast carcinoma; non-small cell lung carcinoma	INHIBITOR,INHIBITOR	DNA polymerase (alpha/delta/epsilon) inhibitor,Ribonucleoside-diphosphate reductase RR1 inhibitor	protein family,protein complex group	0
CHEMBL2141296	ENSG00000143106	PSMA5	IXAZOMIB	TRUE	4	FALSE	ENSG00000173692; ENSG00000126067; ENSG00000008018; ENSG00000100804; ENSG00000204264; ENSG00000240065; ENSG00000142507; ENSG00000115233; ENSG00000129084; ENSG00000106588; ENSG00000100567; ENSG00000041357; ENSG00000143106; ENSG00000100902; ENSG00000101182; ENSG00000154611; ENSG00000205220; ENSG00000222028; ENSG00000277791; ENSG00000159377; ENSG00000136930; ENSG00000130706; ENSG00000161057; ENSG00000100764; ENSG00000013275; ENSG00000100519; ENSG00000165916; ENSG00000087191; ENSG00000175166; ENSG00000108344; ENSG00000197170; ENSG00000108671; ENSG00000163636; ENSG00000103035; ENSG00000185627; ENSG00000159352; ENSG00000099341; ENSG00000127922	38	anemia, hemolytic, autoimmune; leukemia; acute lymphoblastic leukemia; waldenstrom macroglobulinemia; al amyloidosis; hematopoietic and lymphoid cell neoplasm; triple-negative breast cancer; lupus nephritis; renal cell carcinoma; plasmacytoma; hiv infection; cancer; lymphoma; neoplasm; autoimmune thrombocytopenic purpura; mantle cell lymphoma; acute myeloid leukemia; lymphoblastic lymphoma; multiple myeloma; chronic kidney disease; follicular lymphoma	21	neoplasm; cancer	INHIBITOR	26S proteasome inhibitor	protein complex	0
CHEMBL325041	ENSG00000143106	PSMA5	BORTEZOMIB	TRUE	4	FALSE	ENSG00000173692; ENSG00000126067; ENSG00000008018; ENSG00000100804; ENSG00000204264; ENSG00000240065; ENSG00000142507; ENSG00000115233; ENSG00000129084; ENSG00000106588; ENSG00000100567; ENSG00000041357; ENSG00000143106; ENSG00000100902; ENSG00000101182; ENSG00000154611; ENSG00000205220; ENSG00000222028; ENSG00000277791; ENSG00000159377; ENSG00000136930; ENSG00000130706; ENSG00000161057; ENSG00000100764; ENSG00000013275; ENSG00000100519; ENSG00000165916; ENSG00000087191; ENSG00000175166; ENSG00000108344; ENSG00000197170; ENSG00000108671; ENSG00000163636; ENSG00000103035; ENSG00000185627; ENSG00000159352; ENSG00000099341; ENSG00000127922	38	intrahepatic cholangiocarcinoma; central nervous system neoplasm; urethra cancer; kidney cancer; salivary gland adenoid cystic carcinoma; lymphoma; glioblastoma multiforme; uremia; ovarian cancer; primary systemic amyloidosis; mesothelioma; neoplasm of mature b-cells; chronic lymphocytic leukemia; autoimmune thrombocytopenic purpura; lymphoproliferative syndrome; al amyloidosis; ureter cancer; hodgkins lymphoma; non-small cell lung carcinoma; b-cell acute lymphoblastic leukemia; head and neck malignant neoplasia; non-hodgkins lymphoma; waldenstrom macroglobulinemia; chronic myelogenous leukemia; acute lymphoblastic leukemia; pancreatic ductal adenocarcinoma; hepatocellular carcinoma; refractory anemia with excess blasts; renal cell carcinoma; neoplasm; lung adenocarcinoma; acute leukemia of ambiguous lineage; glioma; acute graft vs. host disease; lymphoid neoplasm; chronic kidney disease; adult t-cell leukemia/lymphoma; multiple myeloma; pure red-cell aplasia; lymphoma, aids-related; bronchiolitis obliterans; mantle cell lymphoma; soft tissue sarcoma; t-cell acute lymphoblastic leukemia; myelodysplastic syndrome; cervical cancer; myeloid sarcoma; breast cancer; acute promyelocytic leukemia; esophageal cancer; burkitts lymphoma; amyloidosis; medullary thyroid gland carcinoma; gastric cancer; papillary thyroid carcinoma; follicular thyroid carcinoma; neuroblastoma; pancreatic carcinoma; cancer; anaplastic large cell lymphoma; urinary bladder carcinoma; hematopoietic and lymphoid cell neoplasm; classic hodgkin lymphoma; malt lymphoma; nasopharyngeal neoplasm; mycosis fungoides; acute myeloid leukemia; urinary bladder cancer; sezary's disease; angioimmunoblastic t-cell lymphoma; japanese encephalitis; breast carcinoma; diffuse large b-cell lymphoma; asymptomatic myeloma; adenoid cystic carcinoma; graft versus host disease; prostate carcinoma; prostate cancer; plasma cell leukemia; unspecified peripheral t-cell lymphoma; neuromyelitis optica; chronic myeloproliferative disorder; follicular lymphoma; peritoneum cancer; anaplastic oligodendroglioma; sarcoma; immune system disease; leukemia; gliosarcoma; fallopian tube cancer; squamous cell carcinoma; melanoma; castleman disease; plasmacytoma; lung cancer; anaplastic astrocytoma; prostate adenocarcinoma; colorectal carcinoma; lymphoblastic lymphoma; bronchoalveolar adenocarcinoma	100	neoplasm; cancer; multiple myeloma; Mantle cell lymphoma	INHIBITOR	26S proteosome inhibitor	protein complex	0
CHEMBL3545432	ENSG00000143106	PSMA5	IXAZOMIB CITRATE	TRUE	4	FALSE	ENSG00000173692; ENSG00000126067; ENSG00000008018; ENSG00000100804; ENSG00000204264; ENSG00000240065; ENSG00000142507; ENSG00000115233; ENSG00000129084; ENSG00000106588; ENSG00000100567; ENSG00000041357; ENSG00000143106; ENSG00000100902; ENSG00000101182; ENSG00000154611; ENSG00000205220; ENSG00000222028; ENSG00000277791; ENSG00000159377; ENSG00000136930; ENSG00000130706; ENSG00000161057; ENSG00000100764; ENSG00000013275; ENSG00000100519; ENSG00000165916; ENSG00000087191; ENSG00000175166; ENSG00000108344; ENSG00000197170; ENSG00000108671; ENSG00000163636; ENSG00000103035; ENSG00000185627; ENSG00000159352; ENSG00000099341; ENSG00000127922	38	acute lymphoblastic leukemia; al amyloidosis; multiple myeloma; waldenstrom macroglobulinemia; acute myeloid leukemia; kaposi's sarcoma; lymphoma; cancer; plasmacytoma; breast cancer; glioblastoma multiforme; lymphoblastic lymphoma; mantle cell lymphoma; plasma cell leukemia; neoplasm	15	neoplasm; cancer; multiple myeloma	INHIBITOR	26S proteosome inhibitor	protein complex	0
CHEMBL451887	ENSG00000143106	PSMA5	CARFILZOMIB	TRUE	4	FALSE	ENSG00000173692; ENSG00000126067; ENSG00000008018; ENSG00000100804; ENSG00000204264; ENSG00000240065; ENSG00000142507; ENSG00000115233; ENSG00000129084; ENSG00000106588; ENSG00000100567; ENSG00000041357; ENSG00000143106; ENSG00000100902; ENSG00000101182; ENSG00000154611; ENSG00000205220; ENSG00000222028; ENSG00000277791; ENSG00000159377; ENSG00000136930; ENSG00000130706; ENSG00000161057; ENSG00000100764; ENSG00000013275; ENSG00000100519; ENSG00000165916; ENSG00000087191; ENSG00000175166; ENSG00000108344; ENSG00000197170; ENSG00000108671; ENSG00000163636; ENSG00000103035; ENSG00000185627; ENSG00000159352; ENSG00000099341; ENSG00000127922	38	mycosis fungoides; cancer; neuroendocrine carcinoma; plasma cell leukemia; sezary's disease; follicular lymphoma; prostate cancer; plasmacytoma; waldenstrom macroglobulinemia; lymphoma; neoplasm; chronic lymphocytic leukemia; unspecified peripheral t-cell lymphoma; kidney cancer; prolymphocytic leukemia; primary systemic amyloidosis; acute lymphoblastic leukemia; small cell lung carcinoma; leukemia; non-hodgkins lymphoma; neoplasm of mature b-cells; multiple myeloma; diffuse large b-cell lymphoma; mantle cell lymphoma; amyloidosis; hodgkins lymphoma; acute myeloid leukemia	27	neoplasm; cancer; multiple myeloma	INHIBITOR	26S proteosome inhibitor	protein complex	0
CHEMBL1201549	ENSG00000160801	PTH1R	TERIPARATIDE ACETATE	TRUE	4	FALSE	ENSG00000160801	1	osteoporosis; 22q11.2 deletion syndrome; psoriasis vulgaris; postmenopausal osteoporosis; hypoparathyroidism	5		AGONIST	Parathyroid hormone receptor agonist	single protein	0
CHEMBL2108078	ENSG00000160801	PTH1R	PARATHYROID HORMONE	TRUE	4	FALSE	ENSG00000160801	1	hyperparathyroidism; hypoparathyroidism; hypocalcemia; psoriasis; postmenopausal osteoporosis; osteoporosis	6	Hypocalcemia; hypoparathyroidism	AGONIST	Parathyroid hormone receptor agonist	single protein	0
CHEMBL3301581	ENSG00000160801	PTH1R	ABALOPARATIDE	TRUE	4	FALSE	ENSG00000160801	1	bone fracture; osteoporosis; postmenopausal osteoporosis	3	osteoporosis	AGONIST	Parathyroid hormone receptor agonist	single protein	0
CHEMBL525610	ENSG00000160801	PTH1R	TERIPARATIDE	TRUE	4	FALSE	ENSG00000160801	1	hip fracture; radius fracture; osteoporosis; postmenopausal osteoporosis; hypoparathyroidism; osteopenia; osteoarthritis, knee; osteogenesis imperfecta; bone fracture; osteoarthritis; neurogenic arthropathy; hypocalcemia; back pain	13	osteoporosis	AGONIST	Parathyroid hormone receptor agonist	single protein	0
CHEMBL1639	ENSG00000143839	REN	ALISKIREN	TRUE	4	FALSE	ENSG00000143839	1	hypertension; atrial fibrillation; hypertension; diabetes mellitus; chronic kidney disease; essential hypertension; type 2 diabetes mellitus; cardiovascular disease; stroke; marfan syndrome; diabetic nephropathy; iga glomerulonephritis; heart failure; congestive heart failure; kidney disease; acute coronary syndrome; coronary atherosclerosis; atherosclerosis; left ventricular hypertrophy; myocardial infarction	20	stroke; cardiovascular disease; hypertension	INHIBITOR	Renin inhibitor	single protein	0
CHEMBL3545059	ENSG00000143839	REN	ALISKIREN FUMARATE	TRUE	4	FALSE	ENSG00000143839	1	hypertension; stroke	2	stroke; hypertension	INHIBITOR	Renin inhibitor	single protein	0
CHEMBL1200485	ENSG00000165731	RET	SORAFENIB TOSYLATE	TRUE	4	FALSE	ENSG00000122025; ENSG00000132155; ENSG00000113721; ENSG00000157764; ENSG00000165731; ENSG00000102755; ENSG00000037280; ENSG00000128052; ENSG00000157404	9	urethra cancer; gastrointestinal stromal tumor; sarcoma; clear cell renal carcinoma; laryngeal squamous cell carcinoma; soft tissue sarcoma; male breast carcinoma; melanoma; anaplastic oligodendroglioma; cutaneous melanoma; papillary thyroid carcinoma; kidney cancer; lung cancer; ovarian cancer; cancer; colorectal adenocarcinoma; hepatocellular carcinoma; verrucous carcinoma; acute lymphoblastic leukemia; pancreatic carcinoma; neoplasm; uterine carcinosarcoma; gliosarcoma; rectum cancer; malignant colon neoplasm; hypopharyngeal carcinoma; oropharyngeal carcinoma; anaplastic astrocytoma; mesothelioma; mantle cell lymphoma; follicular thyroid carcinoma; prostate adenocarcinoma; liver cancer; myeloid sarcoma; rectal carcinoma; urinary bladder carcinoma; non-small cell lung carcinoma; multiple myeloma; acute promyelocytic leukemia; breast cancer; prostate cancer; thyroid cancer; brain neoplasm; colorectal carcinoma; papillary renal cell carcinoma; glioblastoma multiforme; desmoid-type fibromatosis; small cell lung carcinoma; central nervous system neoplasm; chronic lymphocytic leukemia; peritoneum cancer; renal cell carcinoma; acute myeloid leukemia; urinary bladder cancer; diffuse large b-cell lymphoma; osteosarcoma; chromophobe renal cell carcinoma; tongue neoplasm; thyroid carcinoma; anaplastic large cell lymphoma; fallopian tube cancer	61	papillary renal cell carcinoma; chromophobe renal cell carcinoma; thyroid carcinoma; thyroid cancer; renal cell carcinoma; clear cell renal carcinoma; papillary thyroid carcinoma	INHIBITOR,INHIBITOR,INHIBITOR,INHIBITOR,INHIBITOR,INHIBITOR,INHIBITOR	Serine/threonine-protein kinase B-raf inhibitor,Tyrosine-protein kinase receptor FLT3 inhibitor,Serine/threonine-protein kinase RAF inhibitor,Platelet-derived growth factor receptor beta inhibitor,Tyrosine-protein kinase receptor RET inhibitor,Vascular endothelial growth factor receptor inhibitor,Stem cell growth factor receptor inhibitor	single protein,single protein,single protein,single protein,single protein,protein family,single protein	0
CHEMBL1336	ENSG00000165731	RET	SORAFENIB	TRUE	4	FALSE	ENSG00000157764; ENSG00000165731; ENSG00000102755; ENSG00000037280; ENSG00000128052; ENSG00000157404; ENSG00000122025; ENSG00000132155; ENSG00000113721	9	urethra cancer; sarcoma; prostate adenocarcinoma; cervical carcinoma; myelodysplastic syndrome; soft tissue sarcoma; melanoma; carcinoma of liver and intrahepatic biliary tract; papillary thyroid carcinoma; keloid; lung cancer; colorectal adenocarcinoma; ovarian cancer; hepatocellular carcinoma; small cell carcinoma; melanoma; ovarian cancer; hepatocellular carcinoma; sarcoma; non-small cell lung carcinoma; pulmonary arterial hypertension; soft tissue sarcoma; gliosarcoma; lymphoma; brain neoplasm; thrombotic disease; rectum cancer; cancer; anaplastic astrocytoma; thyroid cancer; mesothelioma; mantle cell lymphoma; follicular thyroid carcinoma; carcinoma; adrenal cortex carcinoma; small cell lung carcinoma; liver cancer; myeloid sarcoma; rectal carcinoma; biliary tract neoplasm; portal hypertension; chronic lymphocytic leukemia; multiple myeloma; acute promyelocytic leukemia; metastatic prostate cancer; prostate cancer; pancreatic carcinoma; brain neoplasm; glioblastoma multiforme; anaplastic astrocytoma; papillary renal cell carcinoma; leukemia; acute monocytic leukemia; esophageal cancer; gastrointestinal stromal tumor; desmoid-type fibromatosis; kaposi's sarcoma; gliosarcoma; neuroblastoma; small cell lung carcinoma; central nervous system neoplasm; chronic lymphocytic leukemia; urinary bladder cancer; neuroendocrine neoplasm; peritoneum cancer; hepatopulmonary syndrome; acute myeloid leukemia; rectum cancer; follicular thyroid carcinoma; kidney neoplasm; ovarian neoplasm; medullary thyroid gland carcinoma; urinary bladder cancer; diffuse large b-cell lymphoma; thyroid neoplasm; liver cancer; chromophobe renal cell carcinoma; osteosarcoma; gastrointestinal stromal tumor; clear cell renal carcinoma; laryngeal squamous cell carcinoma; male breast carcinoma; anaplastic oligodendroglioma; cutaneous melanoma; breast cancer; kidney cancer; cancer; colorectal neoplasm; rhabdomyosarcoma; acute promyelocytic leukemia; verrucous carcinoma; hepatoblastoma; prostate cancer; acute lymphoblastic leukemia; adenocarcinoma; acute myeloid leukemia; lung cancer; neoplasm; pancreatic carcinoma; neoplasm; pancreatic carcinoma; gastric cancer; uterine carcinosarcoma; pancreatic neoplasm; malignant colon neoplasm; cholangiocarcinoma; hypopharyngeal carcinoma; hepatocellular carcinoma; oropharyngeal carcinoma; squamous cell carcinoma; prostate adenocarcinoma; gastric cancer; chronic myelogenous leukemia; urinary bladder carcinoma; papillary thyroid carcinoma; non-small cell lung carcinoma; upper aerodigestive tract neoplasm; liver disease; breast cancer; anaplastic oligodendroglioma; thyroid cancer; acute myeloid leukemia; renal cell carcinoma; colorectal carcinoma; thyroid cancer; glioblastoma multiforme; mesothelioma; kidney cancer; kidney disease; thyroid carcinoma; non-small cell lung carcinoma; nasopharyngeal neoplasm; neoplasm; renal cell carcinoma; testicular carcinoma; osteosarcoma; multiple myeloma; tongue neoplasm; thyroid carcinoma; nasopharyngeal neoplasm; anaplastic large cell lymphoma; acute lymphoblastic leukemia; fallopian tube cancer	143	papillary renal cell carcinoma; neoplasm; chromophobe renal cell carcinoma; thyroid cancer; thyroid carcinoma; renal cell carcinoma; clear cell renal carcinoma; cancer; papillary thyroid carcinoma	INHIBITOR,INHIBITOR,INHIBITOR,INHIBITOR,INHIBITOR,INHIBITOR,INHIBITOR	Serine/threonine-protein kinase B-raf inhibitor,Tyrosine-protein kinase receptor FLT3 inhibitor,Serine/threonine-protein kinase RAF inhibitor,Platelet-derived growth factor receptor beta inhibitor,Tyrosine-protein kinase receptor RET inhibitor,Vascular endothelial growth factor receptor inhibitor,Stem cell growth factor receptor inhibitor	single protein,single protein,single protein,single protein,single protein,protein family,single protein	0
CHEMBL1567	ENSG00000165731	RET	SUNITINIB MALATE	TRUE	4	FALSE	ENSG00000113721; ENSG00000134853; ENSG00000165731; ENSG00000102755; ENSG00000037280; ENSG00000128052; ENSG00000182578; ENSG00000122025; ENSG00000157404	9	germ cell tumor; acute myeloid leukemia; mixed glioma; fallopian tube cancer; inflammatory breast carcinoma; kidney cancer; anaplastic astrocytoma; clear cell renal carcinoma; thymic carcinoma; male breast carcinoma; oropharyngeal carcinoma; papillary thyroid carcinoma; urethra cancer; papillary renal cell carcinoma; follicular thyroid carcinoma; pancreatic carcinoma; islet cell tumor; prostate cancer; colorectal carcinoma; kidney neoplasm; metastatic melanoma; medullary thyroid gland carcinoma; mesothelioma; oligodendroglioma; chronic lymphocytic leukemia; prostate adenocarcinoma; hepatocellular carcinoma; gliosarcoma; malignant epithelial tumor of ovary; soft tissue sarcoma; acute lymphoblastic leukemia; diffuse large b-cell lymphoma; stomach neoplasm; breast neoplasm; hypopharyngeal carcinoma; gastrointestinal stromal tumor; liver cancer; renal cell carcinoma; small cell lung carcinoma; neuroendocrine neoplasm; urinary bladder cancer; cancer; non-small cell lung carcinoma; esophageal cancer; breast cancer; urinary bladder carcinoma; glioblastoma multiforme; laryngeal squamous cell carcinoma; multiple myeloma; peritoneum cancer; von hippel-lindau disease; neoplasm; pancreatic endocrine carcinoma; kaposi's sarcoma; lung cancer	55	papillary renal cell carcinoma; neuroendocrine neoplasm; renal cell carcinoma; clear cell renal carcinoma; gastrointestinal stromal tumor	INHIBITOR,INHIBITOR,INHIBITOR,INHIBITOR,INHIBITOR,INHIBITOR	Tyrosine-protein kinase receptor RET inhibitor,Platelet-derived growth factor receptor inhibitor,Stem cell growth factor receptor inhibitor,Vascular endothelial growth factor receptor inhibitor,Macrophage colony stimulating factor receptor inhibitor,Tyrosine-protein kinase receptor FLT3 inhibitor	single protein,protein complex,single protein,protein family,single protein,single protein	0
CHEMBL1738797	ENSG00000165731	RET	ALECTINIB	TRUE	4	FALSE	ENSG00000171094; ENSG00000165731; ENSG00000143924	3	liver disease; papillary thyroid carcinoma; melanoma; cancer; sarcoma; non-small cell lung carcinoma; non-small cell lung carcinoma; anaplastic large cell lymphoma; cholangiocarcinoma; salivary gland neoplasm; ovarian neoplasm; colorectal neoplasm; central nervous system cancer; brain neoplasm; lung neoplasm; bronchial neoplasm; neoplasm; pancreatic neoplasm; glioblastoma multiforme; upper aerodigestive tract neoplasm	20	neoplasm; cancer; non-small cell lung carcinoma	INHIBITOR,INHIBITOR,INHIBITOR	ALK tyrosine kinase receptor inhibitor,Tyrosine-protein kinase receptor RET inhibitor,EML4-ALK	single protein,single protein,chimeric protein	0
CHEMBL1946170	ENSG00000165731	RET	REGORAFENIB	TRUE	4	FALSE	ENSG00000142627; ENSG00000120156; ENSG00000185386; ENSG00000132155; ENSG00000111816; ENSG00000113721; ENSG00000134853; ENSG00000157404; ENSG00000077782; ENSG00000162733; ENSG00000198400; ENSG00000157764; ENSG00000102755; ENSG00000037280; ENSG00000128052; ENSG00000097007; ENSG00000165731; ENSG00000066468	18	malignant colon neoplasm; liposarcoma; acute myeloid leukemia; neoplasm; bile duct carcinoma; sarcoma; esophageal cancer; colorectal neoplasm; colorectal adenocarcinoma; osteosarcoma; carcinoma; melanoma; ovarian neoplasm; colon adenocarcinoma; fallopian tube cancer; hepatocellular carcinoma; small cell lung carcinoma; ovarian cancer; rectum cancer; cancer; renal cell carcinoma; glioblastoma multiforme; colorectal cancer; cholangiocarcinoma; gastrointestinal stromal tumor; gastric cancer; cutaneous melanoma; biliary tract cancer; thyroid cancer; pancreatic carcinoma; macular degeneration; adenoid cystic carcinoma; angiosarcoma; soft tissue sarcoma; ovarian carcinoma; colorectal carcinoma	36	neoplasm; colorectal adenocarcinoma; cancer; colorectal neoplasm; colorectal cancer; colorectal carcinoma	INHIBITOR,INHIBITOR,INHIBITOR,INHIBITOR,INHIBITOR,INHIBITOR,INHIBITOR,INHIBITOR,INHIBITOR,INHIBITOR,INHIBITOR,INHIBITOR,INHIBITOR,INHIBITOR,INHIBITOR	Tyrosine-protein kinase receptor RET inhibitor,Vascular endothelial growth factor receptor inhibitor,Fibroblast growth factor receptor 2 inhibitor,Ephrin type-A receptor 2,Tyrosine-protein kinase TIE-2 inhibitor,MAP kinase p38 beta inhibitor,Serine/threonine-protein kinase RAF inhibitor,Tyrosine-protein kinase FRK inhibitor,Platelet-derived growth factor receptor inhibitor,Stem cell growth factor receptor inhibitor,Tyrosine-protein kinase ABL inhibitor,Fibroblast growth factor receptor 1 inhibitor,Discoidin domain-containing receptor 2 inhibitor,Nerve growth factor receptor Trk-A,Serine/threonine-protein kinase B-raf inhibitor	single protein,protein family,single protein,single protein,single protein,single protein,single protein,single protein,protein complex,single protein,single protein,single protein,single protein,single protein,single protein	0
CHEMBL24828	ENSG00000165731	RET	VANDETANIB	TRUE	4	FALSE	ENSG00000120156; ENSG00000141736; ENSG00000146648; ENSG00000178568; ENSG00000065361; ENSG00000142627; ENSG00000133216; ENSG00000145242; ENSG00000116106; ENSG00000070886; ENSG00000080224; ENSG00000135333; ENSG00000182580; ENSG00000044524; ENSG00000154928; ENSG00000196411; ENSG00000146904; ENSG00000106123; ENSG00000183317; ENSG00000197122; ENSG00000165731; ENSG00000102755; ENSG00000037280; ENSG00000128052; ENSG00000101213	25	mesothelioma; ureter cancer; colorectal carcinoma; malignant glioma; metastasis; clear cell renal carcinoma; papillary thyroid carcinoma; prostate cancer; neoplasm; breast cancer; prostate carcinoma; hepatocellular carcinoma; verrucous carcinoma; kidney cancer; small cell lung carcinoma; lung cancer; diffuse intrinsic pontine glioma; non-small cell lung carcinoma; breast neoplasm; anaplastic oligodendroglioma; rectum cancer; esophageal carcinoma; gastrointestinal stromal tumor; glioblastoma multiforme; urinary bladder cancer; stomach neoplasm; ovarian cancer; multiple myeloma; thyroid cancer; head and neck malignant neoplasia; central nervous system neoplasm; cancer; anaplastic astrocytoma; medullary thyroid gland carcinoma; urethra cancer; oligoastrocytoma; acute myeloid leukemia; gastric cancer; follicular thyroid carcinoma; thyroid neoplasm; peritoneum cancer; pancreatic carcinoma; fallopian tube cancer; head and neck squamous cell carcinoma; gliosarcoma; neuroblastoma; thyroid carcinoma; colorectal adenocarcinoma	48	neoplasm; thyroid neoplasm; thyroid carcinoma; thyroid cancer; cancer; papillary thyroid carcinoma; medullary thyroid gland carcinoma	INHIBITOR,INHIBITOR,INHIBITOR,INHIBITOR,INHIBITOR,INHIBITOR,INHIBITOR	Ephrin receptor inhibitor,Tyrosine-protein kinase TIE-2 inhibitor,Tyrosine-protein kinase SRC inhibitor,Epidermal growth factor receptor inhibitor,Tyrosine-protein kinase receptor RET inhibitor,Vascular endothelial growth factor receptor inhibitor,Tyrosine-protein kinase BRK inhibitor	protein family,single protein,single protein,protein family,single protein,protein family,single protein	0
CHEMBL3707320	ENSG00000165731	RET	ALECTINIB HYDROCHLORIDE	TRUE	4	FALSE	ENSG00000171094; ENSG00000165731; ENSG00000143924	3	non-small cell lung carcinoma	1	non-small cell lung carcinoma	INHIBITOR,INHIBITOR,INHIBITOR	ALK tyrosine kinase receptor inhibitor,Tyrosine-protein kinase receptor RET inhibitor,EML4-ALK	single protein,single protein,chimeric protein	0
CHEMBL4559134	ENSG00000165731	RET	SELPERCATINIB	TRUE	4	FALSE	ENSG00000165731; ENSG00000108091; ENSG00000170759	3	liver disease; neoplasm; medullary thyroid gland carcinoma; non-small cell lung carcinoma; cancer; renal insufficiency; thyroid cancer	7	neoplasm; thyroid cancer; cancer; medullary thyroid gland carcinoma; non-small cell lung carcinoma	INHIBITOR,INHIBITOR,INHIBITOR	Coiled-coil domain-containing protein 6/Tyrosine-protein kinase receptor RET inhibitor,Kinesin-1 heavy chain/ Tyrosine-protein kinase receptor RET inhibitor,Tyrosine-protein kinase receptor RET inhibitor	chimeric protein,chimeric protein,single protein	0
CHEMBL4582651	ENSG00000165731	RET	PRALSETINIB	TRUE	4	FALSE	ENSG00000165731; ENSG00000108091; ENSG00000170759	3	medullary thyroid gland carcinoma; neoplasm; non-small cell lung carcinoma; cancer	4	neoplasm; cancer; medullary thyroid gland carcinoma; non-small cell lung carcinoma	INHIBITOR,INHIBITOR,INHIBITOR	Tyrosine-protein kinase receptor RET inhibitor,Coiled-coil domain-containing protein 6/Tyrosine-protein kinase receptor RET inhibitor,Kinesin-1 heavy chain/ Tyrosine-protein kinase receptor RET inhibitor	single protein,chimeric protein,chimeric protein	0
CHEMBL535	ENSG00000165731	RET	SUNITINIB	TRUE	4	FALSE	ENSG00000165731; ENSG00000102755; ENSG00000037280; ENSG00000128052; ENSG00000182578; ENSG00000122025; ENSG00000157404; ENSG00000113721; ENSG00000134853	9	acute myeloid leukemia; carcinoma; gastrointestinal stromal tumor; mixed glioma; head and neck squamous cell carcinoma; cholangiocarcinoma; adenocarcinoma; kidney cancer; fallopian tube carcinoma; male breast carcinoma; anaplastic astrocytoma; clear cell renal carcinoma; gastric cancer; small cell lung carcinoma; papillary thyroid carcinoma; thymoma; papillary renal cell carcinoma; renal cell carcinoma; papillary renal cell carcinoma; breast neoplasm; islet cell tumor; prostate adenocarcinoma; oropharyngeal carcinoma; germ cell tumor; urethra cancer; metastatic melanoma; medullary thyroid gland carcinoma; bladder tumor; chronic lymphocytic leukemia; prostate adenocarcinoma; acute lymphoblastic leukemia; diffuse large b-cell lymphoma; kidney cancer; stomach neoplasm; breast neoplasm; gastrointestinal stromal tumor; liver cancer; small cell lung carcinoma; brain neoplasm; stomach neoplasm; non-small cell lung carcinoma; breast cancer; colorectal neoplasm; glioblastoma multiforme; urothelial carcinoma; laryngeal squamous cell carcinoma; multiple myeloma; hepatocellular carcinoma; pancreatic carcinoma; ovarian cancer; peritoneum cancer; breast cancer; adrenal gland pheochromocytoma; von hippel-lindau disease; neoplasm; lung cancer; kaposi's sarcoma; von hippel-lindau disease; pancreatic endocrine carcinoma; germ cell tumor; acute myeloid leukemia; glioblastoma multiforme; fallopian tube cancer; carcinoid tumor; esophageal cancer; non-small cell lung carcinoma; fallopian tube cancer; colorectal carcinoma; inflammatory breast carcinoma; urinary bladder cancer; adrenal cortex carcinoma; lung cancer; melanoma; neoplasm; thymic carcinoma; urogenital neoplasm; gliosarcoma; follicular thyroid carcinoma; pancreatic carcinoma; pancreatic neuroendocrine tumor; metastatic prostate cancer; prostate cancer; colorectal carcinoma; oligodendroglioma; kidney neoplasm; peritoneum cancer; mesothelioma; ebola hemorrhagic fever; nasopharyngeal neoplasm; osteosarcoma; ascites; hepatocellular carcinoma; sarcoma; gliosarcoma; clear cell renal carcinoma; soft tissue sarcoma; malignant epithelial tumor of ovary; alveolar soft part sarcoma; hypopharyngeal carcinoma; soft tissue sarcoma; prostate cancer; renal cell carcinoma; neuroendocrine neoplasm; urinary bladder cancer; pancreatic endocrine carcinoma; cancer; cancer; esophageal cancer; urinary bladder carcinoma; thyroid carcinoma; thymic carcinoma; metastatic melanoma; neuroendocrine neoplasm	113	papillary renal cell carcinoma; neoplasm; neuroendocrine neoplasm; renal cell carcinoma; clear cell renal carcinoma; cancer; gastrointestinal stromal tumor	INHIBITOR,INHIBITOR,INHIBITOR,INHIBITOR,INHIBITOR,INHIBITOR	Tyrosine-protein kinase receptor RET inhibitor,Platelet-derived growth factor receptor inhibitor,Stem cell growth factor receptor inhibitor,Vascular endothelial growth factor receptor inhibitor,Macrophage colony stimulating factor receptor inhibitor,Tyrosine-protein kinase receptor FLT3 inhibitor	single protein,protein complex,single protein,protein family,single protein,single protein	0
CHEMBL256997	ENSG00000161016	RPL8	ATALUREN	TRUE	4	FALSE	ENSG00000168028; ENSG00000177954; ENSG00000137154; ENSG00000140988; ENSG00000149273; ENSG00000145425; ENSG00000198034; ENSG00000129824; ENSG00000083845; ENSG00000171863; ENSG00000142937; ENSG00000170889; ENSG00000124614; ENSG00000142534; ENSG00000112306; ENSG00000110700; ENSG00000164587; ENSG00000115268; ENSG00000134419; ENSG00000105193; ENSG00000182774; ENSG00000231500; ENSG00000105372; ENSG00000008988; ENSG00000171858; ENSG00000186468; ENSG00000138326; ENSG00000118181; ENSG00000197728; ENSG00000143947; ENSG00000233927; ENSG00000213741; ENSG00000149806; ENSG00000100316; ENSG00000174444; ENSG00000122406; ENSG00000089009; ENSG00000147604; ENSG00000148303; ENSG00000161016; ENSG00000163682; ENSG00000147403; ENSG00000198755; ENSG00000142676; ENSG00000197958; ENSG00000167526; ENSG00000142541; ENSG00000188846; ENSG00000174748; ENSG00000265681; ENSG00000063177; ENSG00000105640; ENSG00000108298; ENSG00000122026; ENSG00000116251; ENSG00000125691; ENSG00000198242; ENSG00000114391; ENSG00000161970; ENSG00000131469; ENSG00000166441; ENSG00000108107; ENSG00000162244; ENSG00000156482; ENSG00000071082; ENSG00000144713; ENSG00000109475; ENSG00000136942; ENSG00000182899; ENSG00000130255; ENSG00000241343; ENSG00000145592; ENSG00000197756; ENSG00000172809; ENSG00000198918; ENSG00000229117; ENSG00000089157; ENSG00000137818	78	hemophilia a; cystic fibrosis; becker muscular dystrophy; aniridia; hemophilia b; epilepsy; duchenne muscular dystrophy	7		MODULATOR	80S Ribosome modulator	protein nucleic-acid complex	0
CHEMBL256997	ENSG00000182774	RPS17	ATALUREN	TRUE	4	FALSE	ENSG00000168028; ENSG00000177954; ENSG00000137154; ENSG00000140988; ENSG00000149273; ENSG00000145425; ENSG00000198034; ENSG00000129824; ENSG00000083845; ENSG00000171863; ENSG00000142937; ENSG00000170889; ENSG00000124614; ENSG00000142534; ENSG00000112306; ENSG00000110700; ENSG00000164587; ENSG00000115268; ENSG00000134419; ENSG00000105193; ENSG00000182774; ENSG00000231500; ENSG00000105372; ENSG00000008988; ENSG00000171858; ENSG00000186468; ENSG00000138326; ENSG00000118181; ENSG00000197728; ENSG00000143947; ENSG00000233927; ENSG00000213741; ENSG00000149806; ENSG00000100316; ENSG00000174444; ENSG00000122406; ENSG00000089009; ENSG00000147604; ENSG00000148303; ENSG00000161016; ENSG00000163682; ENSG00000147403; ENSG00000198755; ENSG00000142676; ENSG00000197958; ENSG00000167526; ENSG00000142541; ENSG00000188846; ENSG00000174748; ENSG00000265681; ENSG00000063177; ENSG00000105640; ENSG00000108298; ENSG00000122026; ENSG00000116251; ENSG00000125691; ENSG00000198242; ENSG00000114391; ENSG00000161970; ENSG00000131469; ENSG00000166441; ENSG00000108107; ENSG00000162244; ENSG00000156482; ENSG00000071082; ENSG00000144713; ENSG00000109475; ENSG00000136942; ENSG00000182899; ENSG00000130255; ENSG00000241343; ENSG00000145592; ENSG00000197756; ENSG00000172809; ENSG00000198918; ENSG00000229117; ENSG00000089157; ENSG00000137818	78	hemophilia a; cystic fibrosis; becker muscular dystrophy; aniridia; hemophilia b; epilepsy; duchenne muscular dystrophy	7		MODULATOR	80S Ribosome modulator	protein nucleic-acid complex	0
CHEMBL1096882	ENSG00000171848	RRM2	FLUDARABINE PHOSPHATE	TRUE	4	FALSE	ENSG00000167325; ENSG00000048392; ENSG00000171848; ENSG00000101868; ENSG00000175482; ENSG00000077514; ENSG00000062822; ENSG00000106628; ENSG00000177084; ENSG00000014138; ENSG00000198056; ENSG00000146143; ENSG00000100479; ENSG00000148229	14	sarcoma; non-small cell lung carcinoma; acute monocytic leukemia; metastatic neoplasm; acute myeloblastic leukemia without maturation; refractory anemia with excess blasts; acute graft vs. host disease; neuromyelitis optica; glioblastoma multiforme; hepatoblastoma; waldenstrom macroglobulinemia; ovarian cancer; diffuse intrinsic pontine glioma; psoriatic arthritis; malignant colon neoplasm; burkitts lymphoma; myeloproliferative disorder; hematopoietic and lymphoid system neoplasm; t-cell non-hodgkin lymphoma; lymphoid neoplasm; pancreatic ductal adenocarcinoma; epidermolysis bullosa; cutaneous melanoma; acute myeloid leukemia; squamous cell lung carcinoma; prolymphocytic leukemia; refractory anemia; angioimmunoblastic t-cell lymphoma; multiple sclerosis; aplastic anemia; metastatic prostate cancer; beta-thalassemia; cancer; fanconi anemia; chronic myelogenous leukemia; classic hodgkin lymphoma; neuroepithelial neoplasm; anaplastic large cell lymphoma; leukemia; pure red cell aplasia; lupus nephritis; esophageal cancer; acute erythroblastic leukemia; medullary thyroid gland carcinoma; t-cell prolymphocytic leukemia; acute megakaryoblastic leukaemia; liver cancer; anemia (phenotype); diffuse large b-cell lymphoma; clear cell renal carcinoma; chronic myelomonocytic leukemia; follicular lymphoma; diamond-blackfan anemia; shwachman-diamond syndrome; t-cell large granular lymphocyte leukemia; vasculitis; nasopharyngeal neoplasm; ovarian carcinoma; sickle cell anemia; severe combined immunodeficiency; neuroblastoma; embryonal neoplasm; metastasis; acute leukemia of ambiguous lineage; fallopian tube cancer; osteopetrosis; mycosis fungoides; lung cancer; metastatic melanoma; crohn's disease; bone marrow failure syndrome; non-hodgkins lymphoma; gliosarcoma; t-cell acute lymphoblastic leukemia; breast neoplasm; blast phase chronic myelogenous leukemia, bcr-abl1 positive; thalassemia; osteosarcoma; lymphoma; hematopoietic and lymphoid cell neoplasm; prostate cancer; acute myelomonocytic leukemia; chronic lymphocytic leukemia; skin cancer; juvenile myelomonocytic leukemia; hodgkins lymphoma; rheumatoid arthritis; kidney neoplasm; childhood acute lymphoblastic leukemia; neoplasm of mature b-cells; immune system disease; myelodysplastic/myeloproliferative disease; unspecified peripheral t-cell lymphoma; plasma cell leukemia; severe aplastic anemia; polycythemia vera; mantle cell lymphoma; head and neck malignant neoplasia; systemic lupus erythematosus; immunodeficiency; mesothelioma; b-cell acute lymphoblastic leukemia; thyroid cancer; hepatocellular carcinoma; acute erythroleukemia; acute lymphoblastic leukemia; myelodysplastic syndrome; chronic myeloproliferative disorder; peritoneum cancer; ewing sarcoma; wiskott-aldrich syndrome; graft versus host disease; hairy cell leukemia; myelofibrosis; systemic scleroderma; cervical carcinoma; renal cell carcinoma; melanoma; langerhans cell histiocytosis; neoplasm; histiocytosis; extranodal nasal nk/t cell lymphoma; chronic granulomatous disease; kidney cancer; primary myelofibrosis; hematologic disease; lymphoid leukemia; multiple myeloma; psoriasis; sezary's disease; lymphoblastic lymphoma; kidney failure; adult t-cell leukemia/lymphoma; b-cell prolymphocytic leukemia; central nervous system cancer; malt lymphoma; breast cancer; brain cancer	138	neoplasm; chronic lymphocytic leukemia; cancer	INHIBITOR,INHIBITOR	DNA polymerase (alpha/delta/epsilon) inhibitor,Ribonucleoside-diphosphate reductase RR1 inhibitor	protein family,protein complex group	0
CHEMBL1200983	ENSG00000171848	RRM2	GALLIUM NITRATE	TRUE	4	FALSE	ENSG00000167325; ENSG00000048392; ENSG00000171848	3	mycobacterium infection; lymphoma; sarcoma; neuroblastoma; central nervous system neoplasm; cystic fibrosis; non-hodgkins lymphoma	7		INHIBITOR	Ribonucleoside-diphosphate reductase RR1 inhibitor	protein complex group	0
CHEMBL1637	ENSG00000171848	RRM2	GEMCITABINE HYDROCHLORIDE	TRUE	4	FALSE	ENSG00000101868; ENSG00000175482; ENSG00000077514; ENSG00000062822; ENSG00000106628; ENSG00000177084; ENSG00000014138; ENSG00000198056; ENSG00000146143; ENSG00000100479; ENSG00000148229; ENSG00000167325; ENSG00000048392; ENSG00000171848	14	ovarian cancer; ureter cancer; head and neck malignant neoplasia; hodgkins lymphoma; lymphoma; hereditary breast and ovarian cancer syndrome; plasma cell leukemia; renal cell carcinoma; uterine carcinosarcoma; neoplasm; ovarian serous cystadenocarcinoma; carcinoma; neoplasm of mature b-cells; ovarian carcinoma; leukemia; uterine neoplasm; endometrial cancer; sarcoma; peritoneum cancer; fallopian tube carcinoma; urethra cancer; lymphoproliferative syndrome; male breast carcinoma; intrahepatic cholangiocarcinoma; plasmacytoma; breast carcinoma; mesothelioma; fallopian tube cancer; nasopharyngeal neoplasm; t-cell non-hodgkin lymphoma; gastric cancer; gallbladder cancer; cancer; urothelial carcinoma; urinary bladder carcinoma; colorectal carcinoma; breast cancer; cervical cancer; kidney cancer; cervical adenocarcinoma; thromboembolism; endometrioid carcinoma; mantle cell lymphoma; mycosis fungoides; hilar cholangiocarcinoma; prostate cancer; triple-negative breast cancer; non-small cell lung carcinoma; lung cancer; multiple myeloma; urinary bladder cancer; pancreatic carcinoma; liver cancer; pancreatic ductal adenocarcinoma	54	pancreatic carcinoma; ovarian carcinoma; ovarian cancer; breast cancer; breast carcinoma; non-small cell lung carcinoma	INHIBITOR,INHIBITOR	DNA polymerase (alpha/delta/epsilon) inhibitor,Ribonucleoside-diphosphate reductase RR1 inhibitor	protein family,protein complex group	0
CHEMBL1750	ENSG00000171848	RRM2	CLOFARABINE	TRUE	4	FALSE	ENSG00000101868; ENSG00000175482; ENSG00000077514; ENSG00000062822; ENSG00000106628; ENSG00000177084; ENSG00000014138; ENSG00000198056; ENSG00000146143; ENSG00000100479; ENSG00000148229; ENSG00000167325; ENSG00000048392; ENSG00000171848	14	osteopetrosis; lymphoma; lymphoblastic lymphoma; acute lymphoblastic leukemia; chronic myelomonocytic leukemia; t-cell non-hodgkin lymphoma; graft versus host disease; acute myeloid leukemia; langerhans cell histiocytosis; chronic lymphocytic leukemia; hematologic disease; hodgkins lymphoma; multiple myeloma; non-hodgkins lymphoma; myelodysplastic syndrome; neoplasm of mature b-cells; chronic myelogenous leukemia; cancer; leukemia; neoplasm; acute promyelocytic leukemia	21	neoplasm; lymphoblastic lymphoma; acute lymphoblastic leukemia; cancer	INHIBITOR,INHIBITOR	DNA polymerase (alpha/delta/epsilon) inhibitor,Ribonucleoside-diphosphate reductase RR1 inhibitor	protein family,protein complex group	0
CHEMBL467	ENSG00000171848	RRM2	HYDROXYUREA	TRUE	4	FALSE	ENSG00000167325; ENSG00000048392; ENSG00000171848	3	carcinoma; lung cancer; myelodysplastic syndrome; primary myelofibrosis; multiple sclerosis; neoplasm; head and neck malignant neoplasia; gliosarcoma; hemochromatosis; glioblastoma multiforme; abnormality of blood and blood-forming tissues; central nervous system neoplasm; hiv infection; myeloproliferative disorder; pharynx cancer; stroke; esophageal cancer; hemoglobin sc disease; polycythemia vera; squamous cell carcinoma; meningioma; paranasal sinus neoplasm; thalassemia; acute myeloid leukemia; gastric cancer; essential thrombocythemia; acute lymphoblastic leukemia; lymphoma; laryngeal neoplasm; spinal muscular atrophy; chronic myelogenous leukemia; beta-thalassemia; melanoma; desmoid-type fibromatosis; sickle cell anemia; myelofibrosis; oral cavity cancer; pulmonary hypertension; leukemia; acute promyelocytic leukemia	40	neoplasm; chronic myelogenous leukemia; sickle cell anemia; melanoma; squamous cell carcinoma	INHIBITOR	Ribonucleoside-diphosphate reductase RR1 inhibitor	protein complex group	0
CHEMBL888	ENSG00000171848	RRM2	GEMCITABINE	TRUE	4	FALSE	ENSG00000101868; ENSG00000175482; ENSG00000077514; ENSG00000062822; ENSG00000106628; ENSG00000177084; ENSG00000014138; ENSG00000198056; ENSG00000146143; ENSG00000100479; ENSG00000148229; ENSG00000167325; ENSG00000048392; ENSG00000171848	14	brain cancer; extranodal nasal nk/t cell lymphoma; angioimmunoblastic t-cell lymphoma; squamous cell carcinoma; head and neck malignant neoplasia; renal cell carcinoma; kidney cancer; hodgkins lymphoma; t-cell non-hodgkin lymphoma; ovarian carcinoma; colorectal cancer; urethra cancer; male breast carcinoma; breast carcinoma; plasmacytoma; urinary bladder cancer; cervical carcinoma; gallbladder cancer; follicular lymphoma; fallopian tube cancer; urinary bladder carcinoma; metastasis; neoplasm; pancreatic carcinoma; breast cancer; cervical cancer; kidney cancer; leukemia; mature t-cell and nk-cell non-hodgkin lymphoma; pancreatic ductal adenocarcinoma; urinary bladder cancer; pancreatic carcinoma; ovarian carcinoma; mantle cell lymphoma; cutaneous t-cell lymphoma; ureter cancer; gastric cancer; acute myeloid leukemia; uterine carcinosarcoma; cancer; peritoneum cancer; biliary tract disease; renal cell carcinoma; ovarian serous cystadenocarcinoma; gastrointestinal stromal tumor; neoplasm of mature b-cells; breast neoplasm; ovarian neoplasm; prostate cancer; synovial sarcoma; endometrial cancer; peritoneum cancer; gallbladder carcinoma; anxiety; lymphoproliferative syndrome; bone sarcoma; diffuse large b-cell lymphoma; biliary tract neoplasm; melanoma; gastric cancer; osteosarcoma; leiomyosarcoma; urothelial carcinoma; head and neck squamous cell carcinoma; sarcoma; malignant pleural mesothelioma; pancreatic ductal adenocarcinoma; breast cancer; hepatocellular carcinoma; hilar cholangiocarcinoma; triple-negative breast cancer; testicular carcinoma; gastrointestinal disease; ovarian cancer; bladder tumor; multiple myeloma; head and neck malignant neoplasia; carcinoma; lung adenocarcinoma; diffuse intrinsic pontine glioma; biliary tract cancer; plasma cell leukemia; acute lymphoblastic leukemia; small cell lung carcinoma; non-small cell lung carcinoma; uterine neoplasm; large cell lung carcinoma; endometrial cancer; adenocarcinoma; ewing sarcoma; lung neoplasm; fallopian tube carcinoma; colorectal carcinoma; hepatoblastoma; thyroid cancer; bile duct cancer; urogenital neoplasm; intrahepatic cholangiocarcinoma; mesothelioma; non-hodgkins lymphoma; malignant colon neoplasm; liver cancer; t-cell non-hodgkin lymphoma; malignant epithelial tumor of ovary; breast carcinoma; lung cancer; triple-negative breast cancer; medulloblastoma; thromboembolism; endometrioid carcinoma; mycosis fungoides; urothelial carcinoma; colorectal adenocarcinoma; gallbladder neoplasm; rectum cancer; fallopian tube carcinoma; prostate cancer; non-small cell lung carcinoma; peritoneal neoplasm; soft tissue sarcoma; gallbladder cancer; hodgkins lymphoma; hereditary breast and ovarian cancer syndrome; lymphoma; anaplastic large cell lymphoma; urethra cancer; neoplasm; nasopharyngeal neoplasm; carcinoma; cholangiocarcinoma; leukemia; pancreatic neoplasm; unspecified peripheral t-cell lymphoma; sarcoma; neoplasm of mature b-cells; adult t-cell leukemia/lymphoma; urinary bladder carcinoma; nasopharyngeal neoplasm; fallopian tube cancer; ovarian cancer; esophageal cancer; germ cell tumor; cancer; colorectal carcinoma; lymphoma; cervical adenocarcinoma; mantle cell lymphoma; squamous cell lung carcinoma; classic hodgkin lymphoma; intrahepatic cholangiocarcinoma; mesothelioma; cervical cancer; multiple myeloma; lung cancer; liver cancer	155	neoplasm; pancreatic carcinoma; ovarian carcinoma; ovarian cancer; cancer; breast cancer; breast carcinoma; non-small cell lung carcinoma	INHIBITOR,INHIBITOR	DNA polymerase (alpha/delta/epsilon) inhibitor,Ribonucleoside-diphosphate reductase RR1 inhibitor	protein family,protein complex group	0
CHEMBL1068	ENSG00000136531	SCN2A	OXCARBAZEPINE	TRUE	4	FALSE	ENSG00000144285; ENSG00000183873; ENSG00000007314; ENSG00000136546; ENSG00000136531; ENSG00000169432; ENSG00000153253; ENSG00000168356; ENSG00000196876; ENSG00000185313	10	schizophrenia; agitation; epilepsy; anxiety; dementia; cancer; depressive disorder; neuropathic pain; multiple sclerosis; aggressive behavior; seizure; partial epilepsy	12	epilepsy; Seizure	BLOCKER	Sodium channel alpha subunit blocker	protein family	0
CHEMBL1075	ENSG00000136531	SCN2A	MORICIZINE	TRUE	4	FALSE	ENSG00000144285; ENSG00000183873; ENSG00000007314; ENSG00000136546; ENSG00000136531; ENSG00000169432; ENSG00000153253; ENSG00000168356; ENSG00000196876; ENSG00000185313	10	atrial fibrillation; cardiac arrhythmia	2	cardiac arrhythmia	BLOCKER	Sodium channel alpha subunit blocker	protein family	0
CHEMBL1077896	ENSG00000136531	SCN2A	ROPIVACAINE	TRUE	4	FALSE	ENSG00000144285; ENSG00000183873; ENSG00000007314; ENSG00000136546; ENSG00000136531; ENSG00000169432; ENSG00000153253; ENSG00000168356; ENSG00000196876; ENSG00000185313	10	pain; chronic pain; male reproductive organ cancer; osteoarthritis; leiomyoma; breast neoplasm; bone fracture; knee injury; rib fracture; gastric cancer; arthropathy; cancer; paralysis; musculoskeletal system disease; pain; ovarian cancer; hypotension; ovarian cyst; head and neck malignant neoplasia; breast cancer; hallux valgus; inguinal hernia; inguinal hernia; appendicitis; shoulder pain; post-traumatic stress disorder; abdominal pain; osteoarthritis; nausea and vomiting; pregnancy; plantar fasciitis; osteoarthritis, knee; rotator cuff tear	33	pain	BLOCKER	Sodium channel alpha subunit blocker	protein family	0
CHEMBL108	ENSG00000136531	SCN2A	CARBAMAZEPINE	TRUE	4	FALSE	ENSG00000144285; ENSG00000183873; ENSG00000007314; ENSG00000136546; ENSG00000136531; ENSG00000169432; ENSG00000153253; ENSG00000168356; ENSG00000196876; ENSG00000185313	10	partial epilepsy; hiv infection; anxiety; depressive disorder; photosensitive epilepsy; schizophrenia; epilepsy; bipolar i disorder; chemotherapy-induced nausea and vomiting; dementia; seizure; cocaine dependence; bipolar disorder; trigeminal neuralgia; hepatitis b virus infection	15	epilepsy; trigeminal neuralgia; partial epilepsy; bipolar disorder; bipolar I disorder; Seizure	BLOCKER	Sodium channel alpha subunit blocker	protein family	0
CHEMBL1087	ENSG00000136531	SCN2A	MEPIVACAINE	TRUE	4	FALSE	ENSG00000144285; ENSG00000183873; ENSG00000007314; ENSG00000136546; ENSG00000136531; ENSG00000169432; ENSG00000153253; ENSG00000168356; ENSG00000196876; ENSG00000185313	10	compartment syndrome; osteoarthritis, hip; pain	3		BLOCKER	Sodium channel alpha subunit blocker	protein family	0
CHEMBL1093	ENSG00000136531	SCN2A	ARTICAINE	TRUE	4	FALSE	ENSG00000144285; ENSG00000183873; ENSG00000007314; ENSG00000136546; ENSG00000136531; ENSG00000169432; ENSG00000153253; ENSG00000168356; ENSG00000196876; ENSG00000185313	10	kidney failure; periodontitis; pulpitis; pain	4		BLOCKER	Sodium channel alpha subunit blocker	protein family	0
CHEMBL1095	ENSG00000136531	SCN2A	ETHOTOIN	TRUE	4	FALSE	ENSG00000144285; ENSG00000183873; ENSG00000007314; ENSG00000136546; ENSG00000136531; ENSG00000169432; ENSG00000153253; ENSG00000168356; ENSG00000196876; ENSG00000185313	10	seizure; epilepsy	2	epilepsy; Seizure	BLOCKER	Sodium channel alpha subunit blocker	protein family	0
CHEMBL1179047	ENSG00000136531	SCN2A	CHLOROPROCAINE	TRUE	4	FALSE	ENSG00000144285; ENSG00000183873; ENSG00000007314; ENSG00000136546; ENSG00000136531; ENSG00000169432; ENSG00000153253; ENSG00000168356; ENSG00000196876; ENSG00000185313	10	pain; pain; pregnancy; cataract	4		BLOCKER	Sodium channel alpha subunit blocker	protein family	0
CHEMBL1194	ENSG00000136531	SCN2A	PRILOCAINE	TRUE	4	FALSE	ENSG00000144285; ENSG00000183873; ENSG00000007314; ENSG00000136546; ENSG00000136531; ENSG00000169432; ENSG00000153253; ENSG00000168356; ENSG00000196876; ENSG00000185313	10	postherpetic neuralgia; pregnancy; squamous cell carcinoma; pain; chronic pain; actinic keratosis; skin disease	7	pain	BLOCKER,BLOCKER	Sodium channel alpha subunit blocker,Sodium channel alpha subunit blocker	protein family,protein family	0
CHEMBL1196	ENSG00000136531	SCN2A	PROPARACAINE	TRUE	4	FALSE	ENSG00000144285; ENSG00000183873; ENSG00000007314; ENSG00000136546; ENSG00000136531; ENSG00000169432; ENSG00000153253; ENSG00000168356; ENSG00000196876; ENSG00000185313	10	pain	1		BLOCKER	Sodium channel alpha subunit blocker	protein family	0
CHEMBL1200	ENSG00000136531	SCN2A	BENOXINATE	TRUE	4	FALSE	ENSG00000144285; ENSG00000183873; ENSG00000007314; ENSG00000136546; ENSG00000136531; ENSG00000169432; ENSG00000153253; ENSG00000168356; ENSG00000196876; ENSG00000185313	10	pruritus	1	Pruritus	BLOCKER	Sodium channel alpha subunit blocker	protein family	0
CHEMBL1200395	ENSG00000136531	SCN2A	ORPHENADRINE CITRATE	TRUE	4	FALSE	ENSG00000176884; ENSG00000183454; ENSG00000273079; ENSG00000105464; ENSG00000116032; ENSG00000161509; ENSG00000198785; ENSG00000196639; ENSG00000103546; ENSG00000144285; ENSG00000183873; ENSG00000007314; ENSG00000136546; ENSG00000136531; ENSG00000169432; ENSG00000153253; ENSG00000168356; ENSG00000196876; ENSG00000185313	19	pain	1	pain	ANTAGONIST,ANTAGONIST,INHIBITOR,BLOCKER	Glutamate [NMDA] receptor antagonist,Histamine H1 receptor antagonist,Norepinephrine transporter inhibitor,Sodium channel alpha subunit blocker	protein complex group,single protein,single protein,protein family	0
CHEMBL1200409	ENSG00000136531	SCN2A	LIDOCAINE HYDROCHLORIDE	TRUE	4	FALSE	ENSG00000144285; ENSG00000183873; ENSG00000007314; ENSG00000136546; ENSG00000136531; ENSG00000169432; ENSG00000153253; ENSG00000168356; ENSG00000196876; ENSG00000185313	10	chronic pain; hypertension; pain; cancer; migraine disorder; liver cancer; spinal stenosis; rotator cuff tear; back pain; pruritus; pregnancy; hemorrhoid; prostate carcinoma; injury; diabetes mellitus; pancreatic carcinoma; headache; mucositis; thalassemia	19	Back pain; pain; prostate carcinoma	BLOCKER	Sodium channel alpha subunit blocker	protein family	0
CHEMBL1200437	ENSG00000136531	SCN2A	QUINIDINE GLUCONATE	TRUE	4	FALSE	ENSG00000144285; ENSG00000183873; ENSG00000007314; ENSG00000136546; ENSG00000136531; ENSG00000169432; ENSG00000153253; ENSG00000168356; ENSG00000196876; ENSG00000185313	10	malaria; ventricular arrhythmia	2	malaria; Ventricular arrhythmia	BLOCKER	Sodium channel alpha subunit blocker	protein family	0
CHEMBL1200606	ENSG00000136531	SCN2A	MEXILETINE HYDROCHLORIDE	TRUE	4	FALSE	ENSG00000144285; ENSG00000183873; ENSG00000007314; ENSG00000136546; ENSG00000136531; ENSG00000169432; ENSG00000153253; ENSG00000168356; ENSG00000196876; ENSG00000185313	10	ventricular arrhythmia; peripheral nervous system disease	2	Ventricular arrhythmia	BLOCKER	Sodium channel alpha subunit blocker	protein family	0
CHEMBL1200841	ENSG00000136531	SCN2A	PROCAINE HYDROCHLORIDE	TRUE	4	FALSE	ENSG00000144285; ENSG00000183873; ENSG00000007314; ENSG00000136546; ENSG00000136531; ENSG00000169432; ENSG00000153253; ENSG00000168356; ENSG00000196876; ENSG00000185313	10	hiv infection	1		BLOCKER	Sodium channel alpha subunit blocker	protein family	0
CHEMBL1201020	ENSG00000136531	SCN2A	DISOPYRAMIDE PHOSPHATE	TRUE	4	FALSE	ENSG00000144285; ENSG00000183873; ENSG00000007314; ENSG00000136546; ENSG00000136531; ENSG00000169432; ENSG00000153253; ENSG00000168356; ENSG00000196876; ENSG00000185313	10	ventricular arrhythmia; cardiac arrhythmia; heart failure; atrial fibrillation	4	cardiac arrhythmia; Ventricular arrhythmia	BLOCKER	Sodium channel alpha subunit blocker	protein family	0
CHEMBL1201022	ENSG00000136531	SCN2A	PHENAZOPYRIDINE HYDROCHLORIDE	TRUE	4	FALSE	ENSG00000144285; ENSG00000183873; ENSG00000007314; ENSG00000136546; ENSG00000136531; ENSG00000169432; ENSG00000153253; ENSG00000168356; ENSG00000196876; ENSG00000185313	10	urinary tract infection	1		BLOCKER	Sodium channel alpha subunit blocker	protein family	0
CHEMBL1201023	ENSG00000136531	SCN2A	ORPHENADRINE HYDROCHLORIDE	TRUE	4	FALSE	ENSG00000144285; ENSG00000183873; ENSG00000007314; ENSG00000136546; ENSG00000136531; ENSG00000169432; ENSG00000153253; ENSG00000168356; ENSG00000196876; ENSG00000185313; ENSG00000176884; ENSG00000183454; ENSG00000273079; ENSG00000105464; ENSG00000116032; ENSG00000161509; ENSG00000198785; ENSG00000196639; ENSG00000103546	19	parkinson disease	1	Parkinson disease	BLOCKER,ANTAGONIST,ANTAGONIST,INHIBITOR	Sodium channel alpha subunit blocker,Glutamate [NMDA] receptor antagonist,Histamine H1 receptor antagonist,Norepinephrine transporter inhibitor	protein family,protein complex group,single protein,single protein	0
CHEMBL1201063	ENSG00000136531	SCN2A	PROPAFENONE HYDROCHLORIDE	TRUE	4	FALSE	ENSG00000043591; ENSG00000169252; ENSG00000144285; ENSG00000183873; ENSG00000007314; ENSG00000136546; ENSG00000136531; ENSG00000169432; ENSG00000153253; ENSG00000168356; ENSG00000196876; ENSG00000185313	12	ventricular arrhythmia; atrial fibrillation; heart failure	3	atrial fibrillation; Ventricular arrhythmia	ANTAGONIST,ANTAGONIST,BLOCKER	Beta-1 adrenergic receptor antagonist,Beta-2 adrenergic receptor antagonist,Sodium channel alpha subunit blocker	single protein,single protein,protein family	0
CHEMBL1201336	ENSG00000136531	SCN2A	FOSPHENYTOIN	TRUE	4	FALSE	ENSG00000144285; ENSG00000183873; ENSG00000007314; ENSG00000136546; ENSG00000136531; ENSG00000169432; ENSG00000153253; ENSG00000168356; ENSG00000196876; ENSG00000185313	10	seizure; epilepsy; status epilepticus	3	epilepsy; Seizure	BLOCKER	Sodium channel alpha subunit blocker	protein family	0
CHEMBL1201486	ENSG00000136531	SCN2A	QUINIDINE POLYGALACTURONATE	TRUE	4	FALSE	ENSG00000144285; ENSG00000183873; ENSG00000007314; ENSG00000136546; ENSG00000136531; ENSG00000169432; ENSG00000153253; ENSG00000168356; ENSG00000196876; ENSG00000185313	10	cardiac arrhythmia	1	cardiac arrhythmia	BLOCKER	Sodium channel alpha subunit blocker	protein family	0
CHEMBL1201729	ENSG00000136531	SCN2A	DRONEDARONE HYDROCHLORIDE	TRUE	4	FALSE	ENSG00000151067; ENSG00000081248; ENSG00000157388; ENSG00000102001; ENSG00000138622; ENSG00000144285; ENSG00000183873; ENSG00000007314; ENSG00000136546; ENSG00000136531; ENSG00000169432; ENSG00000153253; ENSG00000168356; ENSG00000196876; ENSG00000185313; ENSG00000123700	16	atrial fibrillation	1	atrial fibrillation	BLOCKER,BLOCKER,BLOCKER,BLOCKER	Voltage-gated L-type calcium channel blocker,Potassium/sodium hyperpolarization-activated cyclic nucleotide-gated channel 4 blocker,Sodium channel alpha subunit blocker,Inward rectifier potassium channel 2 blocker	protein family,single protein,protein family,single protein	0
CHEMBL1201754	ENSG00000136531	SCN2A	RUFINAMIDE	TRUE	4	FALSE	ENSG00000144285; ENSG00000183873; ENSG00000007314; ENSG00000136546; ENSG00000136531; ENSG00000169432; ENSG00000153253; ENSG00000168356; ENSG00000196876; ENSG00000185313	10	pain; seizure; epilepsy; lennox-gastaut syndrome	4	epilepsy; Lennox-Gastaut syndrome; Seizure	BLOCKER	Sodium channel alpha subunit blocker	protein family	0
CHEMBL1242	ENSG00000136531	SCN2A	PHENAZOPYRIDINE	TRUE	4	FALSE	ENSG00000144285; ENSG00000183873; ENSG00000007314; ENSG00000136546; ENSG00000136531; ENSG00000169432; ENSG00000153253; ENSG00000168356; ENSG00000196876; ENSG00000185313	10	urinary tract infection; urinary retention; pain; dysuria	4		BLOCKER	Sodium channel alpha subunit blocker	protein family	0
CHEMBL1294	ENSG00000136531	SCN2A	QUINIDINE	TRUE	4	FALSE	ENSG00000144285; ENSG00000183873; ENSG00000007314; ENSG00000136546; ENSG00000136531; ENSG00000169432; ENSG00000153253; ENSG00000168356; ENSG00000196876; ENSG00000185313	10	malaria; sudden cardiac arrest; ventricular arrhythmia; ventricular fibrillation; constipation; atrial fibrillation; cardiac arrhythmia; amyotrophic lateral sclerosis; respiratory syncytial virus infection; depressive disorder; amyotrophic lateral sclerosis; myocardial infarction; migraine disorder; major depressive disorder; multiple sclerosis; non-alcoholic steatohepatitis; autism; hepatitis b virus infection	18	malaria; cardiac arrhythmia; Ventricular arrhythmia	BLOCKER,BLOCKER	Sodium channel alpha subunit blocker,Sodium channel alpha subunit blocker	protein family,protein family	0
CHEMBL16	ENSG00000136531	SCN2A	PHENYTOIN	TRUE	4	FALSE	ENSG00000144285; ENSG00000183873; ENSG00000007314; ENSG00000136546; ENSG00000136531; ENSG00000169432; ENSG00000153253; ENSG00000168356; ENSG00000196876; ENSG00000185313	10	optic neuritis; anxiety; leukemia; pancreatic carcinoma; thalassemia; anemia (phenotype); depressive disorder; schizophrenia; ewing sarcoma; neuroblastoma; injury; dementia; epilepsy; polyneuropathy; lymphoma; sickle cell anemia; seizure; cocaine dependence	18	epilepsy; Seizure	BLOCKER,BLOCKER	Sodium channel alpha subunit blocker,Sodium channel alpha subunit blocker	protein family,protein family	0
CHEMBL1762	ENSG00000136531	SCN2A	TOCAINIDE	TRUE	4	FALSE	ENSG00000144285; ENSG00000183873; ENSG00000007314; ENSG00000136546; ENSG00000136531; ENSG00000169432; ENSG00000153253; ENSG00000168356; ENSG00000196876; ENSG00000185313	10	cardiac arrhythmia	1	cardiac arrhythmia	BLOCKER	Sodium channel alpha subunit blocker	protein family	0
CHEMBL184412	ENSG00000136531	SCN2A	DRONEDARONE	TRUE	4	FALSE	ENSG00000151067; ENSG00000081248; ENSG00000157388; ENSG00000102001; ENSG00000123700; ENSG00000138622; ENSG00000144285; ENSG00000183873; ENSG00000007314; ENSG00000136546; ENSG00000136531; ENSG00000169432; ENSG00000153253; ENSG00000168356; ENSG00000196876; ENSG00000185313	16	atrial fibrillation; congestive heart failure; atrial flutter; cardiac arrhythmia; atrial fibrillation	5	cardiac arrhythmia; atrial fibrillation	BLOCKER,BLOCKER,BLOCKER,BLOCKER	Voltage-gated L-type calcium channel blocker,Potassium/sodium hyperpolarization-activated cyclic nucleotide-gated channel 4 blocker,Sodium channel alpha subunit blocker,Inward rectifier potassium channel 2 blocker	protein family,single protein,protein family,single protein	0
CHEMBL1889140	ENSG00000136531	SCN2A	ROPIVACAINE HYDROCHLORIDE	TRUE	4	FALSE	ENSG00000144285; ENSG00000183873; ENSG00000007314; ENSG00000136546; ENSG00000136531; ENSG00000169432; ENSG00000153253; ENSG00000168356; ENSG00000196876; ENSG00000185313	10	musculoskeletal system disease; bone fracture; pain; head and neck malignant neoplasia; inguinal hernia; osteoarthritis	6	pain	BLOCKER	Sodium channel alpha subunit blocker	protein family	0
CHEMBL220492	ENSG00000136531	SCN2A	TOPIRAMATE	TRUE	4	FALSE	ENSG00000171189; ENSG00000105737; ENSG00000149403; ENSG00000164418; ENSG00000163873; ENSG00000167434; ENSG00000144285; ENSG00000183873; ENSG00000007314; ENSG00000136546; ENSG00000136531; ENSG00000169432; ENSG00000153253; ENSG00000168356; ENSG00000196876; ENSG00000185313; ENSG00000022355; ENSG00000145864; ENSG00000113327; ENSG00000166206; ENSG00000109158; ENSG00000182256; ENSG00000268089; ENSG00000011677; ENSG00000094755; ENSG00000187730; ENSG00000163285; ENSG00000163288; ENSG00000102287; ENSG00000151834; ENSG00000186297; ENSG00000145863; ENSG00000104267; ENSG00000152578; ENSG00000125675; ENSG00000120251; ENSG00000155511	37	sciatica; cannabis dependence; alcohol abuse; eating disorder; obesity; parkinson disease; hyperlipidemia; epilepsy with generalized tonic-clonic seizures; migraine disorder; hypertriglyceridemia; tourette syndrome; deafness; brain ischemia; dementia; prader-willi syndrome; headache; bulimia nervosa; partial epilepsy; type 2 diabetes mellitus; diabetes mellitus; methamphetamine dependence; obsessive-compulsive disorder; post-traumatic stress disorder; alcohol drinking; anxiety; nicotine dependence; epilepsy; cognitive impairment; pain; congenital heart disease; depressive disorder; schizophrenia; smoking cessation; liver disease; gambling behaviour; essential tremor; metabolic syndrome; lennox-gastaut syndrome; multiple sclerosis; bipolar disorder; hypertension; binge eating; seizure; cocaine dependence; alcohol dependence	45	migraine disorder; epilepsy; Lennox-Gastaut syndrome; Seizure	BLOCKER,POSITIVE MODULATOR,ANTAGONIST,INHIBITOR,INHIBITOR,ANTAGONIST	Sodium channel alpha subunit blocker,GABA-A receptor; anion channel positive modulator,Glutamate receptor ionotropic kainate antagonist,Carbonic anhydrase IV inhibitor,Carbonic anhydrase II inhibitor,Glutamate receptor ionotropic AMPA antagonist	protein family,protein complex group,protein complex group,single protein,single protein,protein complex group	0
CHEMBL315985	ENSG00000136531	SCN2A	ESLICARBAZEPINE	TRUE	4	FALSE	ENSG00000144285; ENSG00000183873; ENSG00000007314; ENSG00000136546; ENSG00000136531; ENSG00000169432; ENSG00000153253; ENSG00000168356; ENSG00000196876; ENSG00000185313	10	epilepsy	1	epilepsy	BLOCKER	Sodium channel alpha subunit blocker	protein family	0
CHEMBL3707183	ENSG00000136531	SCN2A	QUINIDINE SULFATE	TRUE	4	FALSE	ENSG00000144285; ENSG00000183873; ENSG00000007314; ENSG00000136546; ENSG00000136531; ENSG00000169432; ENSG00000153253; ENSG00000168356; ENSG00000196876; ENSG00000185313	10	amyotrophic lateral sclerosis; autism	2		BLOCKER	Sodium channel alpha subunit blocker	protein family	0
CHEMBL370805	ENSG00000136531	SCN2A	COCAINE	TRUE	4	FALSE	ENSG00000144285; ENSG00000183873; ENSG00000007314; ENSG00000136546; ENSG00000136531; ENSG00000169432; ENSG00000153253; ENSG00000168356; ENSG00000196876; ENSG00000185313	10	substance withdrawal syndrome; opioid dependence; allergic disease; cocaine dependence; cocaine dependence	5		BLOCKER	Sodium channel alpha subunit blocker	protein family	0
CHEMBL3989949	ENSG00000136531	SCN2A	CENOBAMATE	TRUE	4	FALSE	ENSG00000144285; ENSG00000183873; ENSG00000007314; ENSG00000136546; ENSG00000136531; ENSG00000169432; ENSG00000153253; ENSG00000168356; ENSG00000196876; ENSG00000185313; ENSG00000022355; ENSG00000145864; ENSG00000113327; ENSG00000166206; ENSG00000109158; ENSG00000182256; ENSG00000268089; ENSG00000011677; ENSG00000094755; ENSG00000187730; ENSG00000163285; ENSG00000163288; ENSG00000102287; ENSG00000151834; ENSG00000186297; ENSG00000145863	26	epilepsy; liver disease; seizure; partial epilepsy; focal-onset seizure	5	Focal-onset seizure; epilepsy; Seizure	INHIBITOR,POSITIVE ALLOSTERIC MODULATOR	Sodium channel alpha subunit inhibitor,GABA-A receptor; anion channel positive allosteric modulator	protein family,protein complex group	0
CHEMBL517	ENSG00000136531	SCN2A	DISOPYRAMIDE	TRUE	4	FALSE	ENSG00000144285; ENSG00000183873; ENSG00000007314; ENSG00000136546; ENSG00000136531; ENSG00000169432; ENSG00000153253; ENSG00000168356; ENSG00000196876; ENSG00000185313	10	ventricular arrhythmia; cardiac arrhythmia; atrial fibrillation; cardiac arrhythmia; heart failure; atrial fibrillation	6	cardiac arrhythmia; Ventricular arrhythmia	BLOCKER	Sodium channel alpha subunit blocker	protein family	0
CHEMBL529437	ENSG00000136531	SCN2A	COCAINE HYDROCHLORIDE	TRUE	4	FALSE	ENSG00000144285; ENSG00000183873; ENSG00000007314; ENSG00000136546; ENSG00000136531; ENSG00000169432; ENSG00000153253; ENSG00000168356; ENSG00000196876; ENSG00000185313	10	cocaine dependence	1		BLOCKER	Sodium channel alpha subunit blocker	protein family	0
CHEMBL558	ENSG00000136531	SCN2A	MEXILETINE	TRUE	4	FALSE	ENSG00000144285; ENSG00000183873; ENSG00000007314; ENSG00000136546; ENSG00000136531; ENSG00000169432; ENSG00000153253; ENSG00000168356; ENSG00000196876; ENSG00000185313	10	dystonic disorder; myotonic dystrophy; sudden cardiac arrest; myocardial infarction; charcot-marie-tooth disease; ventricular arrhythmia; ventricular fibrillation; cardiac arrhythmia; chronic pain; steinert myotonic dystrophy; benign essential blepharospasm; peripheral nervous system disease; irritable bowel syndrome	13	cardiac arrhythmia; Ventricular arrhythmia	BLOCKER	Sodium channel alpha subunit blocker	protein family	0
CHEMBL569	ENSG00000136531	SCN2A	PROCAINE	TRUE	4	FALSE	ENSG00000144285; ENSG00000183873; ENSG00000007314; ENSG00000136546; ENSG00000136531; ENSG00000169432; ENSG00000153253; ENSG00000168356; ENSG00000196876; ENSG00000185313	10	hiv infection; hemorrhoid; osteomyelitis	3	hemorrhoid	BLOCKER	Sodium channel alpha subunit blocker	protein family	0
CHEMBL58323	ENSG00000136531	SCN2A	ERLOSAMIDE	TRUE	4	FALSE	ENSG00000144285; ENSG00000183873; ENSG00000007314; ENSG00000136546; ENSG00000136531; ENSG00000169432; ENSG00000153253; ENSG00000168356; ENSG00000196876; ENSG00000185313	10	glioma; brain neoplasm; primary erythermalgia; migraine disorder; anxiety; partial epilepsy; neuropathic pain; depressive disorder; status epilepticus; fibromyalgia; schizophrenia; amyotrophic lateral sclerosis; central nervous system cancer; postherpetic neuralgia; alcohol dependence; osteoarthritis; dementia; epilepsy; seizure; kidney disease; diabetic neuropathy	21	epilepsy; Seizure	BLOCKER	Sodium channel alpha subunit blocker	protein family	0
CHEMBL605	ENSG00000136531	SCN2A	PROCAINAMIDE HYDROCHLORIDE	TRUE	4	FALSE	ENSG00000144285; ENSG00000183873; ENSG00000007314; ENSG00000136546; ENSG00000136531; ENSG00000169432; ENSG00000153253; ENSG00000168356; ENSG00000196876; ENSG00000185313	10	ventricular arrhythmia; cardiac arrhythmia; heart failure; atrial fibrillation	4	cardiac arrhythmia; Ventricular arrhythmia	BLOCKER	Sodium channel alpha subunit blocker	protein family	0
CHEMBL631	ENSG00000136531	SCN2A	PROPAFENONE	TRUE	4	FALSE	ENSG00000169252; ENSG00000144285; ENSG00000183873; ENSG00000007314; ENSG00000136546; ENSG00000136531; ENSG00000169432; ENSG00000153253; ENSG00000168356; ENSG00000196876; ENSG00000185313; ENSG00000043591	12	ventricular arrhythmia; atrial fibrillation; sudden cardiac arrest; myocardial infarction; heart failure; ventricular fibrillation; cardiac arrhythmia; atrial fibrillation	8	cardiac arrhythmia; atrial fibrillation; Ventricular arrhythmia	ANTAGONIST,ANTAGONIST,BLOCKER	Beta-1 adrenergic receptor antagonist,Beta-2 adrenergic receptor antagonist,Sodium channel alpha subunit blocker	single protein,single protein,protein family	0
CHEMBL640	ENSG00000136531	SCN2A	PROCAINAMIDE	TRUE	4	FALSE	ENSG00000144285; ENSG00000183873; ENSG00000007314; ENSG00000136546; ENSG00000136531; ENSG00000169432; ENSG00000153253; ENSG00000168356; ENSG00000196876; ENSG00000185313	10	sudden cardiac arrest; ventricular arrhythmia; myocardial infarction; cardiac arrhythmia; heart failure; ventricular fibrillation; atrial fibrillation; atrial fibrillation; cardiac arrhythmia	9	cardiac arrhythmia; Ventricular arrhythmia	BLOCKER	Sodium channel alpha subunit blocker	protein family	0
CHEMBL698	ENSG00000136531	SCN2A	TETRACAINE	TRUE	4	FALSE	ENSG00000144285; ENSG00000183873; ENSG00000007314; ENSG00000136546; ENSG00000136531; ENSG00000169432; ENSG00000153253; ENSG00000168356; ENSG00000196876; ENSG00000185313	10	skin disease; myofascial pain syndrome; tendinopathy; pruritus; cataract; shoulder impingement syndrome; hemorrhoid; pain; carpal tunnel syndrome; postherpetic neuralgia; osteoarthritis; injury	12	Pruritus; hemorrhoid; pain	BLOCKER,BLOCKER	Sodium channel alpha subunit blocker,Sodium channel alpha subunit blocker	protein family,protein family	0
CHEMBL741	ENSG00000136531	SCN2A	LAMOTRIGINE	TRUE	4	FALSE	ENSG00000144285; ENSG00000183873; ENSG00000007314; ENSG00000136546; ENSG00000136531; ENSG00000169432; ENSG00000153253; ENSG00000168356; ENSG00000196876; ENSG00000185313	10	epilepsy; hiv infection; seizure; partial epilepsy; drug dependence; postherpetic neuralgia; schizophrenia; lennox-gastaut syndrome; bipolar i disorder; alcohol dependence; dementia; cocaine dependence; childhood absence epilepsy; pain; depressive disorder; mental or behavioural disorder; peripheral neuropathy; bilateral tonic-clonic seizure; anxiety; obesity; eating disorder; cognitive impairment; unipolar depression; bipolar disorder; opioid dependence; fish-eye disease; secondary progressive multiple sclerosis; neurofibromatosis type 1; epilepsy with generalized tonic-clonic seizures; relapsing-remitting multiple sclerosis; mood disorder	31	Bilateral tonic-clonic seizure; epilepsy; depressive disorder; Lennox-Gastaut syndrome; partial epilepsy; bipolar disorder; unipolar depression; bipolar I disorder; Seizure; epilepsy with generalized tonic-clonic seizures	BLOCKER	Sodium channel alpha subunit blocker	protein family	0
CHEMBL744	ENSG00000136531	SCN2A	RILUZOLE	TRUE	4	FALSE	ENSG00000144285; ENSG00000183873; ENSG00000007314; ENSG00000136546; ENSG00000136531; ENSG00000169432; ENSG00000153253; ENSG00000168356; ENSG00000196876; ENSG00000185313	10	post-traumatic stress disorder; peripheral neuropathy; huntington disease; multiple sclerosis; bipolar disorder; myelopathy; depressive disorder; atrial fibrillation; breast cancer; spinal cord injury; spinocerebellar ataxia type 2; amyotrophic lateral sclerosis; progressive supranuclear palsy; major depressive disorder; multiple system atrophy; autism spectrum disorder; secondary progressive multiple sclerosis; spinal muscular atrophy; cutaneous melanoma; cerebellar ataxia; alzheimer disease; obsessive-compulsive disorder	22	amyotrophic lateral sclerosis	BLOCKER	Sodium channel alpha subunit blocker	protein family	0
CHEMBL750	ENSG00000136531	SCN2A	ZONISAMIDE	TRUE	4	FALSE	ENSG00000144285; ENSG00000183873; ENSG00000007314; ENSG00000136546; ENSG00000136531; ENSG00000169432; ENSG00000153253; ENSG00000168356; ENSG00000196876; ENSG00000185313	10	hearing loss; nicotine dependence; seizure; smoking cessation; alcohol abuse; obesity; schizophrenia; essential tremor; body weight gain; focal-onset seizure; parkinson disease; alcohol dependence; eating disorder; noise-induced hearing loss; migraine disorder; schizoaffective disorder; cocaine dependence; complex partial epilepsy; epilepsy	19	epilepsy; Focal-onset seizure; Seizure	BLOCKER	Sodium channel alpha subunit blocker	protein family	0
CHEMBL79	ENSG00000136531	SCN2A	LIDOCAINE	TRUE	4	FALSE	ENSG00000144285; ENSG00000183873; ENSG00000007314; ENSG00000136546; ENSG00000136531; ENSG00000169432; ENSG00000153253; ENSG00000168356; ENSG00000196876; ENSG00000185313	10	humerus fracture; lung cancer; scoliosis; periarthritis; non-allergic rhinitis; leiomyoma; morbid obesity; glycogen storage disease due to acid maltase deficiency; cocaine dependence; back pain; prostate carcinoma; pain; frozen shoulder; stomatitis; cognitive impairment; pruritus; tendinopathy; osteoarthritis, knee; cancer; low back pain; scleroderma; irritable bowel syndrome; arthritis; hemorrhoid; urethritis; lateral epicondylitis; headache; sunburn; common cold; rotator cuff tear; extramammary paget disease; preeclampsia; anus disease; pulpitis; parathyroid adenoma; muscular disease; muscle spasm; shoulder impingement syndrome; complex regional pain syndrome; breast cancer; pancreatic carcinoma; stroke; neuralgia; premature birth; chronic pain; inflammation; headache; obesity; carpal tunnel syndrome; injury; rib fracture; spinal stenosis; thromboembolism; ileus; attention deficit hyperactivity disorder; colorectal carcinoma; tinnitus; morton neuroma; covid-19; glioblastoma multiforme; spinal fracture; mucositis; skin disease; brain neoplasm; colorectal neoplasm; cardiac arrest; neuroma; hypertension; septic shock; neuropathic pain; peripheral neuropathy; shoulder pain; urinary incontinence; dysmenorrhea; pharyngitis; temporomandibular joint disorder; hemorrhage; heart disease; radius fracture; thalassemia; fibromyalgia; urinary tract infection; burn; trigeminal neuralgia; osteoarthritis; infertility; parathyroid disease; hemorrhoid; myofascial pain syndrome; back pain; renal colic; muscle cramp; neoplasm; diabetes mellitus; injury; migraine disorder; abnormality of the skin; ventricular arrhythmia; nutritional disorder; myalgia; dysplasia of cervix; overactive bladder; cancer; liver cancer; oral mucositis; diabetic neuropathy; skin neoplasm; dysuria; squamous cell carcinoma; pruritus; pregnancy; pregnancy; pulmonary arterial hypertension; cystic, mucinous, and serous neoplasm; chronic pain; pain; sprain; sinusitis; breast carcinoma; migraine disorder; cough; age-related macular degeneration; cardiac arrhythmia; postmenopausal osteoporosis; interstitial cystitis; anxiety; carcinoma; epicondylitis; actinic keratosis; postherpetic neuralgia	130	neuropathic pain; Pruritus; postherpetic neuralgia; cardiac arrhythmia; arthritis; sunburn; muscle cramp; burn; Back pain; Muscle spasm; pain; frozen shoulder; urethritis; prostate carcinoma; Myalgia; inflammation; neuralgia; sprain; Ventricular arrhythmia; hemorrhoid; osteoarthritis; Tendinopathy	BLOCKER,BLOCKER	Sodium channel alpha subunit blocker,Sodium channel alpha subunit blocker	protein family,protein family	0
CHEMBL856	ENSG00000136531	SCN2A	PRIMIDONE	TRUE	4	FALSE	ENSG00000144285; ENSG00000183873; ENSG00000007314; ENSG00000136546; ENSG00000136531; ENSG00000169432; ENSG00000153253; ENSG00000168356; ENSG00000196876; ENSG00000185313; ENSG00000022355; ENSG00000145864; ENSG00000113327; ENSG00000166206; ENSG00000109158; ENSG00000182256; ENSG00000268089; ENSG00000011677; ENSG00000094755; ENSG00000187730; ENSG00000163285; ENSG00000163288; ENSG00000102287; ENSG00000151834; ENSG00000186297; ENSG00000145863	26	stroke; epilepsy	2	epilepsy	BLOCKER,POSITIVE ALLOSTERIC MODULATOR	Sodium channel alpha subunit blocker,GABA-A receptor; anion channel positive allosteric modulator	protein family,protein complex group	0
CHEMBL861	ENSG00000136531	SCN2A	MEPHENYTOIN	TRUE	4	FALSE	ENSG00000144285; ENSG00000183873; ENSG00000007314; ENSG00000136546; ENSG00000136531; ENSG00000169432; ENSG00000153253; ENSG00000168356; ENSG00000196876; ENSG00000185313	10	epilepsy	1	epilepsy	BLOCKER	Sodium channel alpha subunit blocker	protein family	0
CHEMBL87992	ENSG00000136531	SCN2A	ESLICARBAZEPINE ACETATE	TRUE	4	FALSE	ENSG00000144285; ENSG00000183873; ENSG00000007314; ENSG00000136546; ENSG00000136531; ENSG00000169432; ENSG00000153253; ENSG00000168356; ENSG00000196876; ENSG00000185313	10	postherpetic neuralgia; neuropathic pain; complex partial epilepsy; seizure; fibromyalgia; bipolar i disorder; partial epilepsy; migraine disorder; diabetic neuropathy; epilepsy	10	epilepsy; Seizure	BLOCKER	Sodium channel alpha subunit blocker	protein family	0
CHEMBL900	ENSG00000136531	SCN2A	ORPHENADRINE	TRUE	4	FALSE	ENSG00000144285; ENSG00000183873; ENSG00000007314; ENSG00000136546; ENSG00000136531; ENSG00000169432; ENSG00000153253; ENSG00000168356; ENSG00000196876; ENSG00000185313; ENSG00000176884; ENSG00000183454; ENSG00000273079; ENSG00000105464; ENSG00000116032; ENSG00000161509; ENSG00000198785; ENSG00000196639; ENSG00000103546	19	parkinson disease; pain; low back pain	3	Parkinson disease; pain	ANTAGONIST,ANTAGONIST,INHIBITOR,BLOCKER,ANTAGONIST,ANTAGONIST,BLOCKER,INHIBITOR	Glutamate [NMDA] receptor antagonist,Histamine H1 receptor antagonist,Norepinephrine transporter inhibitor,Sodium channel alpha subunit blocker,Glutamate [NMDA] receptor antagonist,Histamine H1 receptor antagonist,Sodium channel alpha subunit blocker,Norepinephrine transporter inhibitor	protein complex group,single protein,single protein,protein family,protein complex group,single protein,protein family,single protein	0
CHEMBL918	ENSG00000136531	SCN2A	PHENACEMIDE	TRUE	4	FALSE	ENSG00000144285; ENSG00000183873; ENSG00000007314; ENSG00000136546; ENSG00000136531; ENSG00000169432; ENSG00000153253; ENSG00000168356; ENSG00000196876; ENSG00000185313	10	epilepsy	1	epilepsy	BLOCKER	Sodium channel alpha subunit blocker	protein family	0
CHEMBL919	ENSG00000136531	SCN2A	FOSPHENYTOIN SODIUM	TRUE	4	FALSE	ENSG00000144285; ENSG00000183873; ENSG00000007314; ENSG00000136546; ENSG00000136531; ENSG00000169432; ENSG00000153253; ENSG00000168356; ENSG00000196876; ENSG00000185313	10	seizure	1	Seizure	BLOCKER	Sodium channel alpha subunit blocker	protein family	0
CHEMBL944	ENSG00000136531	SCN2A	CHLOROPROCAINE HYDROCHLORIDE	TRUE	4	FALSE	ENSG00000144285; ENSG00000183873; ENSG00000007314; ENSG00000136546; ENSG00000136531; ENSG00000169432; ENSG00000153253; ENSG00000168356; ENSG00000196876; ENSG00000185313	10	pain	1		BLOCKER	Sodium channel alpha subunit blocker	protein family	0
CHEMBL1201488	ENSG00000080293	SCTR	SECRETIN SYNTHETIC HUMAN	TRUE	4	FALSE	ENSG00000080293	1	obsessive-compulsive disorder; autism	2		AGONIST	Secretin receptor agonist	single protein	0
CHEMBL1201616	ENSG00000080293	SCTR	SECRETIN SYNTHETIC PORCINE	TRUE	4	FALSE	ENSG00000080293	1	autism	1		AGONIST	Secretin receptor agonist	single protein	0
CHEMBL3039582	ENSG00000080293	SCTR	SECRETIN	TRUE	4	FALSE	ENSG00000080293	1	schizophrenia; pancreatitis; dyspepsia; autism; chronic pancreatitis; obesity	6		AGONIST	Secretin receptor agonist	single protein	0
CHEMBL4297734	ENSG00000174175	SELP	CRIZANLIZUMAB	TRUE	4	FALSE	ENSG00000174175	1	covid-19; myelofibrosis; priapism; sickle cell anemia	4	sickle cell anemia	BLOCKER	P-selectin blocker	single protein	0
CHEMBL1200644	ENSG00000117601	SERPINC1	FONDAPARINUX SODIUM	TRUE	4	FALSE	ENSG00000117601	1	thromboembolism; venous thrombosis; renal insufficiency; deep vein thrombosis; venous thromboembolism; pulmonary embolism	6	pulmonary embolism; deep vein thrombosis; Venous thrombosis	ACTIVATOR	Antithrombin-III activator	single protein	0
CHEMBL1201202	ENSG00000117601	SERPINC1	FONDAPARINUX	TRUE	4	FALSE	ENSG00000117601	1	thromboembolism; venous thrombosis; atrial fibrillation; deep vein thrombosis; venous thromboembolism; pulmonary embolism; morbid obesity; viral pneumonia; acute coronary syndrome; recurrent thrombophlebitis; venous thrombosis; venous thromboembolism; thrombocytopenia; covid-19; renal insufficiency; respiratory failure; thromboembolism; ovarian carcinoma	18	pulmonary embolism; deep vein thrombosis; Recurrent thrombophlebitis; Venous thrombosis	ACTIVATOR	Antithrombin-III activator	single protein	0
CHEMBL1201414	ENSG00000117601	SERPINC1	TINZAPARIN SODIUM	TRUE	4	FALSE	ENSG00000117601	1	colorectal adenocarcinoma; deep vein thrombosis; pneumonia; ischemic stroke; kidney cancer; multiple myeloma; covid-19; non-small cell lung carcinoma; recurrent thrombophlebitis; thromboembolism; ovarian cancer	11	deep vein thrombosis; Recurrent thrombophlebitis	ACTIVATOR	Antithrombin-III activator	single protein	0
CHEMBL1201460	ENSG00000117601	SERPINC1	DALTEPARIN SODIUM	TRUE	4	FALSE	ENSG00000117601	1	stroke; pancreatic carcinoma; multiple myeloma; thromboembolism; habitual abortion; brain injury; sickle cell anemia; lung cancer; recurrent thrombophlebitis; renal cell carcinoma; breast cancer; colorectal carcinoma; venous thromboembolism; prostate cancer; venous thrombosis; ovarian cancer; thrombophilia; pregnancy; central nervous system neoplasm; hepatic veno-occlusive disease; chronic kidney disease; covid-19; diabetic foot; septic shock; deep vein thrombosis	25	venous thromboembolism; deep vein thrombosis; Recurrent thrombophlebitis; Venous thrombosis	ACTIVATOR	Antithrombin-III activator	single protein	0
CHEMBL1201476	ENSG00000117601	SERPINC1	ENOXAPARIN SODIUM	TRUE	4	FALSE	ENSG00000117601	1	atrial fibrillation; neoplasm; hip fracture; ovarian cancer; fetal growth restriction; staphylococcus aureus infection; thrombotic disease; venous thromboembolism; acute coronary syndrome; small cell lung carcinoma; venous thrombosis; recurrent thrombophlebitis; hemorrhage; blood coagulation disease; myocardial ischemia; nephrotic syndrome; pulmonary embolism; stroke; myocardial infarction; covid-19; habitual abortion; thromboembolism; female reproductive system neoplasm; kidney disease; deep vein thrombosis; non-small cell lung carcinoma; esophageal carcinoma; pancreatic carcinoma; obesity; acute myocardial infarction; cancer; st elevation myocardial infarction; lymphoma; infection; cirrhosis of liver	35	thrombotic disease; pulmonary embolism; acute myocardial infarction; deep vein thrombosis; myocardial infarction; Recurrent thrombophlebitis; Venous thrombosis	ACTIVATOR	Antithrombin-III activator	single protein	0
CHEMBL1201513	ENSG00000117601	SERPINC1	HEPARIN CALCIUM	TRUE	4	FALSE	ENSG00000117601	1	habitual abortion; recurrent thrombophlebitis; henoch-schoenlein purpura; eye disease; varicose veins	5	eye disease; Varicose veins; Recurrent thrombophlebitis	ACTIVATOR	Antithrombin-III activator	single protein	0
CHEMBL1201534	ENSG00000117601	SERPINC1	DANAPAROID SODIUM	TRUE	4	FALSE	ENSG00000117601	1	recurrent thrombophlebitis; thrombocytopenia	2	Recurrent thrombophlebitis	ACTIVATOR	Antithrombin-III activator	single protein	0
CHEMBL1201657	ENSG00000117601	SERPINC1	HEPARIN SODIUM	TRUE	4	FALSE	ENSG00000117601	1	type 1 diabetes mellitus; renal insufficiency; coronary artery disease; venous thrombosis; hip fracture; preeclampsia; thromboembolism; intermediate coronary syndrome; recurrent thrombophlebitis; cancer; oral mucositis; urinary tract infection; pregnancy; stroke; bacteriemia; colorectal adenocarcinoma; deep vein thrombosis; pneumonia; subarachnoid hemorrhage; myocardial infarction; hemorrhagic disease; heart disease; obesity; acute kidney injury; neoplasm; acute respiratory distress syndrome; st elevation myocardial infarction; hemorrhage; septic shock; cardiovascular disease; sepsis; proliferative vitreoretinopathy; shock; atrial fibrillation; thrombophlebitis; varicose veins; angina pectoris; myocardial ischemia; chronic kidney disease; venous thromboembolism; eye disease; pulmonary embolism; injury; female reproductive system neoplasm; covid-19; colorectal carcinoma; infection; aortic stenosis; type 2 diabetes mellitus; thrombotic disease; acute myocardial infarction; bacterial disease; kidney failure; interstitial cystitis; burn; infertility; severe acute respiratory syndrome; acute coronary syndrome	58	eye disease; Thromboembolism; atrial fibrillation; thrombotic disease; pulmonary embolism; Varicose veins; deep vein thrombosis; Recurrent thrombophlebitis; Venous thrombosis	ACTIVATOR	Antithrombin-III activator	single protein	0
CHEMBL2108806	ENSG00000117601	SERPINC1	BEMIPARIN SODIUM	TRUE	4	FALSE	ENSG00000117601	1	deep vein thrombosis; covid-19	2		ACTIVATOR	Antithrombin-III activator	single protein	0
CHEMBL1743010	ENSG00000026751	SLAMF7	ELOTUZUMAB	TRUE	4	FALSE	ENSG00000026751	1	hematopoietic and lymphoid cell neoplasm; neoplasm; asymptomatic myeloma; igg4-related disease; multiple myeloma; plasma cell leukemia; al amyloidosis	7	neoplasm; multiple myeloma	INHIBITOR	SLAM family member 7 inhibitor	single protein	0
CHEMBL2107874	ENSG00000167941	SOST	ROMOSOZUMAB	TRUE	4	FALSE	ENSG00000167941	1	osteogenesis imperfecta; osteopenia; osteoporosis; bone fracture; bone disease; postmenopausal osteoporosis	6	postmenopausal osteoporosis; bone disease; osteoporosis	INHIBITOR	Sclerostin inhibitor	single protein	0
CHEMBL1421	ENSG00000197122	SRC	DASATINIB	TRUE	4	FALSE	ENSG00000113721; ENSG00000010810; ENSG00000197122; ENSG00000182866; ENSG00000176105; ENSG00000136573; ENSG00000101336; ENSG00000254087; ENSG00000111816; ENSG00000000938; ENSG00000125508; ENSG00000157404; ENSG00000097007; ENSG00000186716; ENSG00000142627	15	idiopathic pulmonary fibrosis; hairy cell leukemia; chronic myelogenous leukemia; angioimmunoblastic t-cell lymphoma; chronic kidney disease; gastrointestinal stromal tumor; t-cell large granular lymphocyte leukemia; malt lymphoma; mesothelioma; extranodal nasal nk/t cell lymphoma; mantle cell lymphoma; polycythemia vera; pineoblastoma; alzheimer disease; follicular lymphoma; malignant pleural mesothelioma; colorectal carcinoma; childhood acute lymphoblastic leukemia; small cell lung carcinoma; chronic lymphocytic leukemia; peritoneum cancer; head and neck malignant neoplasia; cancer; brain disease; squamous cell lung carcinoma; lymphoblastic lymphoma; covid-19; lung cancer; acute lymphoblastic leukemia; burkitts lymphoma; gliosarcoma; systemic mastocytosis; metastatic melanoma; myeloid leukemia; breast neoplasm; neuroblastoma; hodgkins lymphoma; malignant colon neoplasm; diffuse intrinsic pontine glioma; leukemia; pancreatic carcinoma; endometrial cancer; aging; head and neck squamous cell carcinoma; prostate adenocarcinoma; rhabdomyosarcoma; metastatic prostate cancer; anaplastic large cell lymphoma; scleroderma; cutaneous melanoma; multiple myeloma; hepatocellular carcinoma; diffuse large b-cell lymphoma; central nervous system neoplasm; prostate cancer; waldenstrom macroglobulinemia; melanoma; lymphoma; malignant glioma; mycosis fungoides; myelodysplastic syndrome; brain neoplasm; non-hodgkins lymphoma; rectum cancer; non-small cell lung carcinoma; acute myeloid leukemia; childhood cancer; ovarian cancer; sezary's disease; breast carcinoma; adult t-cell leukemia/lymphoma; lymphoid leukemia; glioblastoma multiforme; salivary gland adenoid cystic carcinoma; cholangiocarcinoma; neoplasm; breast cancer; fallopian tube cancer	78	neoplasm; lymphoblastic lymphoma; childhood cancer; chronic myelogenous leukemia; acute lymphoblastic leukemia; cancer; childhood acute lymphoblastic leukemia	INHIBITOR,INHIBITOR,INHIBITOR,INHIBITOR,INHIBITOR,INHIBITOR	Platelet-derived growth factor receptor beta inhibitor,Stem cell growth factor receptor inhibitor,Tyrosine-protein kinase ABL inhibitor,Bcr/Abl fusion protein,SRC inhibitor,Ephrin type-A receptor 2 inhibitor	single protein,single protein,single protein,chimeric protein,protein family,single protein	0
CHEMBL24828	ENSG00000197122	SRC	VANDETANIB	TRUE	4	FALSE	ENSG00000120156; ENSG00000141736; ENSG00000146648; ENSG00000178568; ENSG00000065361; ENSG00000142627; ENSG00000133216; ENSG00000145242; ENSG00000116106; ENSG00000070886; ENSG00000080224; ENSG00000135333; ENSG00000182580; ENSG00000044524; ENSG00000154928; ENSG00000196411; ENSG00000146904; ENSG00000106123; ENSG00000183317; ENSG00000197122; ENSG00000165731; ENSG00000102755; ENSG00000037280; ENSG00000128052; ENSG00000101213	25	mesothelioma; ureter cancer; colorectal carcinoma; malignant glioma; metastasis; clear cell renal carcinoma; papillary thyroid carcinoma; prostate cancer; neoplasm; breast cancer; prostate carcinoma; hepatocellular carcinoma; verrucous carcinoma; kidney cancer; small cell lung carcinoma; lung cancer; diffuse intrinsic pontine glioma; non-small cell lung carcinoma; breast neoplasm; anaplastic oligodendroglioma; rectum cancer; esophageal carcinoma; gastrointestinal stromal tumor; glioblastoma multiforme; urinary bladder cancer; stomach neoplasm; ovarian cancer; multiple myeloma; thyroid cancer; head and neck malignant neoplasia; central nervous system neoplasm; cancer; anaplastic astrocytoma; medullary thyroid gland carcinoma; urethra cancer; oligoastrocytoma; acute myeloid leukemia; gastric cancer; follicular thyroid carcinoma; thyroid neoplasm; peritoneum cancer; pancreatic carcinoma; fallopian tube cancer; head and neck squamous cell carcinoma; gliosarcoma; neuroblastoma; thyroid carcinoma; colorectal adenocarcinoma	48	neoplasm; thyroid neoplasm; thyroid carcinoma; thyroid cancer; cancer; papillary thyroid carcinoma; medullary thyroid gland carcinoma	INHIBITOR,INHIBITOR,INHIBITOR,INHIBITOR,INHIBITOR,INHIBITOR,INHIBITOR	Ephrin receptor inhibitor,Tyrosine-protein kinase TIE-2 inhibitor,Tyrosine-protein kinase SRC inhibitor,Epidermal growth factor receptor inhibitor,Tyrosine-protein kinase receptor RET inhibitor,Vascular endothelial growth factor receptor inhibitor,Tyrosine-protein kinase BRK inhibitor	protein family,single protein,single protein,protein family,single protein,protein family,single protein	0
CHEMBL288441	ENSG00000197122	SRC	BOSUTINIB	TRUE	4	FALSE	ENSG00000097007; ENSG00000186716; ENSG00000101336; ENSG00000197122; ENSG00000254087	5	acute myeloid leukemia; chronic myelogenous leukemia; cervical cancer; blast phase chronic myelogenous leukemia, bcr-abl1 positive; pancreatic carcinoma; neoplasm; autosomal dominant polycystic kidney disease; peritoneum cancer; thymoma; breast cancer; glioblastoma multiforme; leukemia; non-small cell lung carcinoma; urinary bladder cancer; thymus cancer; breast carcinoma; dementia; mesothelioma; acute lymphoblastic leukemia; amyotrophic lateral sclerosis; ovarian cancer	21	neoplasm; chronic myelogenous leukemia	INHIBITOR,INHIBITOR,INHIBITOR,INHIBITOR,INHIBITOR	Bcr/Abl fusion protein,Tyrosine-protein kinase HCK inhibitor,Tyrosine-protein kinase SRC inhibitor,Tyrosine-protein kinase Lyn inhibitor,Tyrosine-protein kinase ABL inhibitor	chimeric protein,single protein,single protein,single protein,single protein	0
CHEMBL571546	ENSG00000197122	SRC	TIRBANIBULIN	TRUE	4	FALSE	ENSG00000197122	1	lymphoma; acute myeloid leukemia; prostate cancer; actinic keratosis	4	actinic keratosis	INHIBITOR	Tyrosine-protein kinase SRC inhibitor	single protein	0
CHEMBL1946170	ENSG00000120156	TEK	REGORAFENIB	TRUE	4	FALSE	ENSG00000142627; ENSG00000120156; ENSG00000185386; ENSG00000132155; ENSG00000111816; ENSG00000113721; ENSG00000134853; ENSG00000157404; ENSG00000077782; ENSG00000162733; ENSG00000198400; ENSG00000157764; ENSG00000102755; ENSG00000037280; ENSG00000128052; ENSG00000097007; ENSG00000165731; ENSG00000066468	18	malignant colon neoplasm; liposarcoma; acute myeloid leukemia; neoplasm; bile duct carcinoma; sarcoma; esophageal cancer; colorectal neoplasm; colorectal adenocarcinoma; osteosarcoma; carcinoma; melanoma; ovarian neoplasm; colon adenocarcinoma; fallopian tube cancer; hepatocellular carcinoma; small cell lung carcinoma; ovarian cancer; rectum cancer; cancer; renal cell carcinoma; glioblastoma multiforme; colorectal cancer; cholangiocarcinoma; gastrointestinal stromal tumor; gastric cancer; cutaneous melanoma; biliary tract cancer; thyroid cancer; pancreatic carcinoma; macular degeneration; adenoid cystic carcinoma; angiosarcoma; soft tissue sarcoma; ovarian carcinoma; colorectal carcinoma	36	neoplasm; colorectal adenocarcinoma; cancer; colorectal neoplasm; colorectal cancer; colorectal carcinoma	INHIBITOR,INHIBITOR,INHIBITOR,INHIBITOR,INHIBITOR,INHIBITOR,INHIBITOR,INHIBITOR,INHIBITOR,INHIBITOR,INHIBITOR,INHIBITOR,INHIBITOR,INHIBITOR,INHIBITOR	Tyrosine-protein kinase receptor RET inhibitor,Vascular endothelial growth factor receptor inhibitor,Fibroblast growth factor receptor 2 inhibitor,Ephrin type-A receptor 2,Tyrosine-protein kinase TIE-2 inhibitor,MAP kinase p38 beta inhibitor,Serine/threonine-protein kinase RAF inhibitor,Tyrosine-protein kinase FRK inhibitor,Platelet-derived growth factor receptor inhibitor,Stem cell growth factor receptor inhibitor,Tyrosine-protein kinase ABL inhibitor,Fibroblast growth factor receptor 1 inhibitor,Discoidin domain-containing receptor 2 inhibitor,Nerve growth factor receptor Trk-A,Serine/threonine-protein kinase B-raf inhibitor	single protein,protein family,single protein,single protein,single protein,single protein,single protein,single protein,protein complex,single protein,single protein,single protein,single protein,single protein,single protein	0
CHEMBL24828	ENSG00000120156	TEK	VANDETANIB	TRUE	4	FALSE	ENSG00000120156; ENSG00000141736; ENSG00000146648; ENSG00000178568; ENSG00000065361; ENSG00000142627; ENSG00000133216; ENSG00000145242; ENSG00000116106; ENSG00000070886; ENSG00000080224; ENSG00000135333; ENSG00000182580; ENSG00000044524; ENSG00000154928; ENSG00000196411; ENSG00000146904; ENSG00000106123; ENSG00000183317; ENSG00000197122; ENSG00000165731; ENSG00000102755; ENSG00000037280; ENSG00000128052; ENSG00000101213	25	mesothelioma; ureter cancer; colorectal carcinoma; malignant glioma; metastasis; clear cell renal carcinoma; papillary thyroid carcinoma; prostate cancer; neoplasm; breast cancer; prostate carcinoma; hepatocellular carcinoma; verrucous carcinoma; kidney cancer; small cell lung carcinoma; lung cancer; diffuse intrinsic pontine glioma; non-small cell lung carcinoma; breast neoplasm; anaplastic oligodendroglioma; rectum cancer; esophageal carcinoma; gastrointestinal stromal tumor; glioblastoma multiforme; urinary bladder cancer; stomach neoplasm; ovarian cancer; multiple myeloma; thyroid cancer; head and neck malignant neoplasia; central nervous system neoplasm; cancer; anaplastic astrocytoma; medullary thyroid gland carcinoma; urethra cancer; oligoastrocytoma; acute myeloid leukemia; gastric cancer; follicular thyroid carcinoma; thyroid neoplasm; peritoneum cancer; pancreatic carcinoma; fallopian tube cancer; head and neck squamous cell carcinoma; gliosarcoma; neuroblastoma; thyroid carcinoma; colorectal adenocarcinoma	48	neoplasm; thyroid neoplasm; thyroid carcinoma; thyroid cancer; cancer; papillary thyroid carcinoma; medullary thyroid gland carcinoma	INHIBITOR,INHIBITOR,INHIBITOR,INHIBITOR,INHIBITOR,INHIBITOR,INHIBITOR	Ephrin receptor inhibitor,Tyrosine-protein kinase TIE-2 inhibitor,Tyrosine-protein kinase SRC inhibitor,Epidermal growth factor receptor inhibitor,Tyrosine-protein kinase receptor RET inhibitor,Vascular endothelial growth factor receptor inhibitor,Tyrosine-protein kinase BRK inhibitor	protein family,single protein,single protein,protein family,single protein,protein family,single protein	0
CHEMBL3039545	ENSG00000105329	TGFB1	LUSPATERCEPT	TRUE	4	FALSE	ENSG00000105329; ENSG00000092969; ENSG00000119699	3	anemia (phenotype); thalassemia; myeloproliferative disorder; aplastic anemia; beta-thalassemia; myelodysplastic syndrome; anemia; thalassemia	8	myelodysplastic syndrome; anemia; Thalassemia; anemia (phenotype); Beta-thalassemia	INHIBITOR	Transforming growth factor beta inhibitor	protein family	0
CHEMBL1200862	ENSG00000180176	TH	METYROSINE	TRUE	4	FALSE	ENSG00000180176	1	adrenal gland pheochromocytoma; hypertension; ewing sarcoma; psychosis	4	adrenal gland pheochromocytoma; hypertension	INHIBITOR	Tyrosine 3-hydroxylase inhibitor	single protein	0
CHEMBL1201572	ENSG00000232810	TNF	ETANERCEPT	TRUE	4	FALSE	ENSG00000232810	1	psoriasis; anorexia; asthma; spondylitis; graft versus host disease; stomatitis; chronic kidney disease; temporomandibular joint disorder; vitiligo; granulomatosis with polyangiitis; fanconi anemia; inclusion body myositis; neoplasm; lichen planus; histiocytosis; pemphigus vulgaris; type 1 diabetes mellitus; lupus nephritis; chronic obstructive pulmonary disease; mucocutaneous lymph node syndrome; polyarticular arthritis; subarachnoid hemorrhage; dermatomyositis; cachexia; sciatica; tinnitus; primary systemic amyloidosis; juvenile idiopathic arthritis; psoriasis vulgaris; pulmonary fibrosis; sjogren syndrome; ankylosing spondylitis; leukemia; ischemia reperfusion injury; persian gulf syndrome; hiv infection; pneumonia; rheumatoid arthritis; chronic lymphocytic leukemia; prostate cancer; alzheimer disease; immune system disease; myelodysplastic syndrome; psoriatic arthritis; inflammation; cutaneous lupus erythematosus; metabolic syndrome; acute graft vs. host disease; synovitis; hidradenitis suppurativa; polymyalgia rheumatica; radiculopathy; stevens-johnson syndrome	53	rheumatoid arthritis; psoriasis vulgaris; spondylitis; ankylosing spondylitis; psoriasis; psoriatic arthritis; immune system disease; juvenile idiopathic arthritis	INHIBITOR	TNF-alpha inhibitor	single protein	0
CHEMBL1201580	ENSG00000232810	TNF	ADALIMUMAB	TRUE	4	FALSE	ENSG00000232810	1	inflammation; behcet's syndrome; ankylosing spondylitis; temporal arteritis; rheumatoid arthritis; netherton syndrome; thyroid cancer; interstitial cystitis; covid-19; crohn's disease; colitis; sarcoidosis; mucopolysaccharidosis type 6; sciatica; osteoarthritis, knee; uveitis; mucopolysaccharidosis type 2; focal segmental glomerulosclerosis; asthma; pyoderma; immune system disease; osteoarthritis; juvenile idiopathic arthritis; psoriasis; dupuytren contracture; ulcerative colitis; hidradenitis suppurativa; inflammatory bowel disease; wet macular degeneration; frozen shoulder; arthritis; psoriatic arthritis	32	ulcerative colitis; rheumatoid arthritis; arthritis; ankylosing spondylitis; psoriatic arthritis; psoriasis; immune system disease	INHIBITOR	TNF-alpha inhibitor	single protein	0
CHEMBL1201581	ENSG00000232810	TNF	INFLIXIMAB	TRUE	4	FALSE	ENSG00000232810	1	fatigue; psoriatic arthritis; tropical spastic paraparesis; inflammatory bowel disease; anorexia; glaucoma; temporal arteritis; hepatitis c virus infection; spondyloarthropathy; berylliosis; microscopic polyangiitis; psoriasis; rheumatoid arthritis; reactive arthritis; myelodysplastic syndrome; osteoarthritis; crohn's disease; behcet's syndrome; ulcerative colitis; metastatic melanoma; lung cancer; low back pain; granulomatosis with polyangiitis; colitis; scleritis; polymyalgia rheumatica; endometriosis; dermatomyositis; chronic obstructive pulmonary disease; sarcoidosis; hidradenitis suppurativa; eosinophilic esophagitis; type 1 diabetes mellitus; ankylosing spondylitis; cachexia; immune system disease; wet macular degeneration; myositis; ischemia reperfusion injury; acute graft vs. host disease; mucocutaneous lymph node syndrome; juvenile idiopathic arthritis; bipolar disorder; covid-19; graft versus host disease; chronic granulomatous disease; parapsoriasis; takayasu arteritis; stevens-johnson syndrome; toxic epidermal necrolysis; chronic hepatitis c virus infection; pemphigus	52	ulcerative colitis; rheumatoid arthritis; ankylosing spondylitis; psoriasis; psoriatic arthritis; immune system disease; Crohn's disease	INHIBITOR	TNF-alpha inhibitor	single protein	0
CHEMBL1201831	ENSG00000232810	TNF	CERTOLIZUMAB PEGOL	TRUE	4	FALSE	ENSG00000232810	1	immune system disease; crohn's disease; inflammation; ankylosing spondylitis; juvenile idiopathic arthritis; psoriasis; rheumatoid arthritis; ulcerative colitis; psoriatic arthritis; chronic interstitial cystitis	10	inflammation; rheumatoid arthritis; ankylosing spondylitis; psoriatic arthritis; immune system disease; Crohn's disease	INHIBITOR	TNF-alpha inhibitor	single protein	0
CHEMBL1201833	ENSG00000232810	TNF	GOLIMUMAB	TRUE	4	FALSE	ENSG00000232810	1	crohn's disease; juvenile idiopathic arthritis; spondyloarthropathy; inner ear disease; immune system disease; asthma; rheumatoid arthritis; psoriatic arthritis; sarcoidosis; type 1 diabetes mellitus; osteoarthritis; ankylosing spondylitis; ulcerative colitis; spondylitis	14	ulcerative colitis; rheumatoid arthritis; spondylitis; ankylosing spondylitis; psoriatic arthritis; immune system disease	INHIBITOR	TNF-alpha inhibitor	single protein	0
CHEMBL4298209	ENSG00000048462	TNFRSF17	BELANTAMAB MAFODOTIN	TRUE	4	FALSE	ENSG00000188229; ENSG00000101162; ENSG00000198033; ENSG00000127824; ENSG00000258947; ENSG00000167552; ENSG00000104833; ENSG00000261456; ENSG00000196230; ENSG00000123416; ENSG00000167553; ENSG00000152086; ENSG00000137267; ENSG00000137285; ENSG00000176014; ENSG00000048462	16	al amyloidosis; diffuse large b-cell lymphoma; multiple myeloma; neoplasm	4	neoplasm; multiple myeloma	INHIBITOR,BINDING AGENT	Tubulin inhibitor,Tumor necrosis factor receptor superfamily member 17 binding agent	protein complex group,single protein	0
CHEMBL4594505	ENSG00000048462	TNFRSF17	TECLISTAMAB	TRUE	4	FALSE	ENSG00000198851; ENSG00000160654; ENSG00000167286; ENSG00000048462	4	multiple myeloma; lymphoid neoplasm; cancer	3	multiple myeloma	BINDING AGENT,BINDING AGENT	T cell surface glycoprotein CD3 binding agent,Tumor necrosis factor receptor superfamily member 17 binding agent	protein complex,single protein	0
CHEMBL1742994	ENSG00000120949	TNFRSF8	BRENTUXIMAB VEDOTIN	TRUE	4	FALSE	ENSG00000120949; ENSG00000188229; ENSG00000101162; ENSG00000198033; ENSG00000127824; ENSG00000258947; ENSG00000167552; ENSG00000104833; ENSG00000261456; ENSG00000196230; ENSG00000123416; ENSG00000167553; ENSG00000152086; ENSG00000137267; ENSG00000137285; ENSG00000176014	16	enteropathy-associated t-cell lymphoma; cutaneous t-cell lymphoma; chronic lymphocytic leukemia; neoplasm; lymphoid neoplasm; leukemia; hodgkins lymphoma; sezary's disease; neoplasm of mature b-cells; acute graft vs. host disease; hiv infection; mycosis fungoides; lymphoma; adult t-cell leukemia/lymphoma; follicular lymphoma; non-hodgkins lymphoma; unspecified peripheral t-cell lymphoma; germ cell tumor; classic hodgkin lymphoma; acute myeloid leukemia; anaplastic large cell lymphoma; systemic lupus erythematosus; diffuse large b-cell lymphoma; mesothelioma; graft versus host disease; diffuse scleroderma; mast-cell leukemia	27	classic Hodgkin lymphoma; neoplasm; anaplastic large cell lymphoma; Hodgkins lymphoma	INHIBITOR,INHIBITOR	Tumor necrosis factor receptor superfamily member 8 inhibitor,Tubulin inhibitor	single protein,protein complex group	0
CHEMBL1237023	ENSG00000120659	TNFSF11	DENOSUMAB	TRUE	4	FALSE	ENSG00000120659	1	diabetes mellitus; allergic disease; bone giant cell tumor; rheumatoid arthritis; langerhans cell histiocytosis; melanoma; bone metastasis; neoplasm; inflammatory breast carcinoma; osteoarthritis, hip; multiple myeloma; renal cell carcinoma; anorexia nervosa; male infertility; thyroid cancer; metastasis; non-small cell lung carcinoma; osteosarcoma; gout; lung cancer; osteoporosis; cutaneous melanoma; breast carcinoma; breast cancer; osteogenesis imperfecta; hypercalcemia; colorectal carcinoma; fibrous dysplasia; crohn's disease; bone disease; bone fracture; carcinoma; aortic stenosis; postmenopausal osteoporosis; kidney disease; prostate cancer; ovarian carcinoma; breast neoplasm; giant cell tumor; osteopenia	40	metastasis; giant cell tumor; breast neoplasm; breast cancer; bone disease; osteoporosis; breast carcinoma; bone metastasis; Hypercalcemia	INHIBITOR	Tumor necrosis factor ligand superfamily member 11 inhibitor	single protein	0
CHEMBL235668	ENSG00000025708	TYMP	TIPIRACIL	TRUE	4	FALSE	ENSG00000025708	1	rectal carcinoma; urinary bladder cancer; colorectal adenocarcinoma; breast neoplasm; colon adenocarcinoma; cholangiocarcinoma; rectum cancer; neoplasm; colorectal adenocarcinoma; pancreatic carcinoma; rectum cancer; squamous cell lung carcinoma; gastric cancer; colorectal cancer; colorectal carcinoma; malignant colon neoplasm; pancreatic neoplasm; colorectal neoplasm; breast cancer; small cell lung carcinoma; nasopharyngeal neoplasm	21	colorectal adenocarcinoma	INHIBITOR	Thymidine phosphorylase inhibitor	single protein	0
CHEMBL65375	ENSG00000025708	TYMP	TIPIRACIL HYDROCHLORIDE	TRUE	4	FALSE	ENSG00000025708	1	rectal carcinoma; rectum cancer; colorectal adenocarcinoma	3	colorectal adenocarcinoma	INHIBITOR	Thymidine phosphorylase inhibitor	single protein	0
CHEMBL1201421	ENSG00000112715	VEGFA	PEGAPTANIB SODIUM	TRUE	4	FALSE	ENSG00000112715	1	cystoid macular edema; macular retinal edema; retinal vein occlusion; age-related macular degeneration; wet macular degeneration; von hippel-lindau disease; macular degeneration; ocular vascular disease	8	wet macular degeneration; ocular vascular disease	ANTAGONIST	Vascular endothelial growth factor A antagonist	single protein	0
CHEMBL1201583	ENSG00000112715	VEGFA	BEVACIZUMAB	TRUE	4	FALSE	ENSG00000112715	1	large cell lung carcinoma; uterine carcinosarcoma; ewing sarcoma; adrenal cortex carcinoma; head and neck malignant neoplasia; spinal cord neoplasm; lung cancer; collecting duct carcinoma; sex cord-stromal tumor; papilloma; intrahepatic cholangiocarcinoma; coronavirus infectious disease; malignant epithelial tumor of ovary; cervical carcinoma; choriocarcinoma; malignant glioma; pancreatic carcinoma; diabetic neuropathy; fallopian tube cancer; metastasis; gastric cancer; pneumonia; chronic kidney disease; pleural effusion; carcinoid tumor; non-small cell lung carcinoma; urothelial carcinoma; somatostatinoma; urinary bladder cancer; cancer; melanoma; signet ring cell carcinoma; peritoneal neoplasm; central nervous system neoplasm; clear cell renal carcinoma; colorectal cancer; choroiditis; gastrointestinal stromal tumor; malignant pleural mesothelioma; macular retinal edema; grade iii meningioma; oligoastrocytoma; uveitis; ascites; gliosarcoma; macular degeneration; chronic lymphocytic leukemia; pterygium; desmoplastic small round cell tumor; inflammatory breast carcinoma; pancreatic insulinoma; colorectal adenocarcinoma; pharynx cancer; fibrosarcoma; thymoma; thyroid carcinoma; telangiectasis; pancreatic ductal adenocarcinoma; myelodysplastic syndrome; cervical cancer; cervical adenocarcinoma; schwannoma; prostate adenocarcinoma; leiomyosarcoma; follicular lymphoma; glioblastoma multiforme; pulmonary venoocclusive disease; mesothelioma; endometrial cancer; astrocytoma; myelofibrosis; squamous cell carcinoma; prostate cancer; colon adenocarcinoma; pulmonary fibrosis; mixed glioma; brain neoplasm; glioma; hepatocellular carcinoma; gastric adenocarcinoma; anaplastic astrocytoma; ovarian cancer; keloid; breast carcinoma; upper aerodigestive tract neoplasm; metastatic melanoma; placental site trophoblastic tumor; ovarian neoplasm; ocular vascular disease; vascular disease; rectal carcinoma; chromophobe renal cell carcinoma; hemorrhage; triple-negative breast cancer; neoplasm; papillary renal cell carcinoma; benign fibrous histiocytoma; thyroid cancer; rectum cancer; extranodal nasal nk/t cell lymphoma; synovial sarcoma; lymphoma; alveolar rhabdomyosarcoma; age-related macular degeneration; ovarian serous cystadenocarcinoma; fallopian tube carcinoma; neuroblastoma; lung adenocarcinoma; endometriosis; neuroendocrine carcinoma; ovarian carcinoma; liver cancer; colorectal carcinoma; retinopathy of prematurity; wet macular degeneration; hodgkins lymphoma; clear cell adenocarcinoma; esophageal carcinoma; rhabdomyosarcoma; undifferentiated carcinoma; merkel cell skin cancer; chronic myelogenous leukemia; retinal detachment; liposarcoma; anaplastic ependymoma; medulloblastoma; non-hodgkins lymphoma; anterior ischemic optic neuropathy; neoplasm of mature b-cells; oligodendroglioma; alveolar soft part sarcoma; pancreatic endocrine carcinoma; inflammation; mantle cell lymphoma; soft tissue sarcoma; central serous retinopathy; diffuse intrinsic pontine glioma; pineoblastoma; retinal vein occlusion; nasopharyngeal neoplasm; germ cell tumor; adenoma; retinopathy; brain cancer; renal cell carcinoma; malignant peritoneal mesothelioma; biliary tract cancer; primary brain neoplasm; meningioma; cutaneous melanoma; ependymoma; glaucoma; adenocarcinoma; kaposi's sarcoma; diffuse large b-cell lymphoma; myeloproliferative disorder; aseptic meningitis; breast cancer; peripheral primitive neuroectodermal tumor; gastrointestinal disease; malignant colon neoplasm; endometrioid carcinoma; vogt-koyanagi-harada disease; von hippel-lindau disease; multiple myeloma; male breast carcinoma; neuroendocrine neoplasm; covid-19; diabetic retinopathy; carcinoma; endometrial carcinoma; liver neoplasm; sarcoma; severe acute respiratory syndrome; cholangiocarcinoma; peritoneum cancer; leukemia; colorectal neoplasm; esophageal cancer; gastric carcinoma; lynch syndrome; lymphedema; pancreatic neoplasm; cystoid macular edema; neuromyelitis optica; myopia; angiosarcoma; metastatic prostate cancer; hereditary hemorrhagic telangiectasia; malignant peripheral nerve sheath tumor; small cell lung carcinoma; vitreous hemorrhage; head and neck squamous cell carcinoma; anaplastic oligodendroglioma; colonic neoplasm; kidney cancer; brain injury; breast neoplasm; corneal neovascularization; central nervous system cancer	200	cervical adenocarcinoma; neoplasm; colorectal adenocarcinoma; renal cell carcinoma; clear cell renal carcinoma; cancer; colorectal cancer; ocular vascular disease; malignant colon neoplasm; non-small cell lung carcinoma; colorectal carcinoma; papillary renal cell carcinoma; cervical carcinoma; chromophobe renal cell carcinoma; cervical cancer; colorectal neoplasm; collecting duct carcinoma; glioblastoma multiforme; colonic neoplasm	INHIBITOR	Vascular endothelial growth factor A inhibitor	single protein	0
CHEMBL1201825	ENSG00000112715	VEGFA	RANIBIZUMAB	TRUE	4	FALSE	ENSG00000112715	1	retinoblastoma; pathological myopia; macular retinal edema; open-angle glaucoma; macular degeneration; wet macular degeneration; corneal neovascularization; diabetic retinopathy; myopia; telangiectasis; neovascular glaucoma; diabetes mellitus; ocular vascular disease; blindness (disorder); retinopathy; retinal vein occlusion; cystoid macular edema; pterygium; retinopathy of prematurity; glaucoma; age-related macular degeneration; angioid streaks; conjunctival tumor; anterior ischemic optic neuropathy; histoplasmosis; von hippel-lindau disease; central serous retinopathy; retinal detachment	28	cystoid macular edema; macular retinal edema; wet macular degeneration; diabetic retinopathy; ocular vascular disease	INHIBITOR	Vascular endothelial growth factor A inhibitor	single protein	0
CHEMBL1742982	ENSG00000112715	VEGFA	AFLIBERCEPT	TRUE	4	FALSE	ENSG00000112715; ENSG00000119630	2	histoplasmosis; wet macular degeneration; ocular vascular disease; colorectal carcinoma; rectum cancer; glaucoma; cancer; colorectal cancer; neovascular glaucoma; pathological myopia; colorectal neoplasm; leukemia; neoplasm; retinopathy of prematurity; carcinoid tumor; urinary bladder carcinoma; renal cell carcinoma; colorectal adenocarcinoma; small cell lung carcinoma; anaplastic astrocytoma; metastatic melanoma; diabetic retinopathy; papillary thyroid carcinoma; mixed glioma; lymphoma; retinopathy; age-related macular degeneration; vitreous hemorrhage; urethra cancer; melanoma; follicular thyroid carcinoma; macular retinal edema; anaplastic oligodendroglioma; gliosarcoma; non-small cell lung carcinoma; macular degeneration; central serous retinopathy; corneal neovascularization; non-hodgkins lymphoma; endometrial carcinoma; graves ophthalmopathy; pseudoxanthoma elasticum; telangiectasis; cutaneous melanoma; malignant colon neoplasm; retinal vein occlusion; multiple myeloma; breast cancer	48	macular degeneration; neoplasm; macular retinal edema; wet macular degeneration; colorectal adenocarcinoma; age-related macular degeneration; cancer; colorectal neoplasm; colorectal cancer; diabetic retinopathy; ocular vascular disease; colorectal carcinoma	INHIBITOR,INHIBITOR	Placenta growth factor inhibitor,Vascular endothelial growth factor A inhibitor	single protein,single protein	0
CHEMBL3707357	ENSG00000112715	VEGFA	BROLUCIZUMAB	TRUE	4	FALSE	ENSG00000112715	1	retinal vein occlusion; macular retinal edema; wet macular degeneration; age-related macular degeneration; ocular vascular disease	5	ocular vascular disease	INHIBITOR	Vascular endothelial growth factor A inhibitor	single protein	0
CHEMBL4297750	ENSG00000112715	VEGFA	FARICIMAB	TRUE	4	FALSE	ENSG00000091879; ENSG00000112715	2	macular degeneration; age-related macular degeneration; wet macular degeneration	3	wet macular degeneration	INHIBITOR,INHIBITOR	Angiopoietin-2 inhibitor,Vascular endothelial growth factor A inhibitor	single protein,single protein	0
CHEMBL2109624	ENSG00000110799	VWF	CAPLACIZUMAB	TRUE	4	FALSE	ENSG00000110799	1	acquired thrombotic thrombocytopenic purpura; thrombotic thrombocytopenic purpura; recurrent thrombophlebitis	3	Recurrent thrombophlebitis; thrombotic thrombocytopenic purpura; acquired thrombotic thrombocytopenic purpura	INHIBITOR	von Willebrand factor inhibitor	single protein	0
CHEMBL4298126	ENSG00000110799	VWF	VON WILLEBRAND FACTOR HUMAN	TRUE	4	FALSE	ENSG00000110799	1	von willebrand disease (hereditary or acquired); hemorrhage; postpartum hemorrhage; von willebrand disease	4	hemorrhage	POSITIVE MODULATOR	von Willebrand factor positive modulator	single protein	0

### Sheet: STable18
STable18: Drug targets for colocalizing genes with clinical evidence of glycemia impact
Drug	Gene	Method of Action	Documented Side Effect	Mapped T2D Lead Variant (dataset)	QTL effect direction of risk allele	Reference
Carbenoxolone	HSD11B1	inhibitor	Insulin sensitizer that increases hepatic insulin sensitivity and glucose disposal in skeletal muscle	rs9987289 (blood trans-pQTL); rs860262 (blood trans-pQTL); rs10086521 (blood trans-pQTL)	-;-;-	Walker, B. et al. J. Clin. Endocrinol. Metab. 1995; Mori, R. C. et al. Life Sci. 2019
Amisulpride	HTR6	antagonist	Increases pancreatic insulin secretion in healthy controls	rs2274933 (blood trans-pQTL)	+	Kopf, D. et al. Pharmacopsychiatry. 2012
Mecasermin	IGF1R	agonist	hypoglycemia	rs1260326 (blood trans-pQTL); rs9987289 (blood trans-pQTL); rs2841648 (blood trans-pQTL)	+;+;-	Grimberg, A. et al. Horm. Res. Paediatr. 2016
Denosumab	TNFSF11	inhibitor	improvement of glycemic parameters and prevention of incident T2D	rs2841648 (blood trans-pQTL)	+	Lyu, H. et al. BMJ. 2023; Pacheco-Soto, B.T. et al. J. Drug Assess. 2021
